## Supplemental Table 4 for "Co-expression in tissue-specific gene networks links genes in cancer-susceptibility loci to known somatic driver genes" (part 58 of 61)

### Sheet: GCST90102485_TCGA_Colorectal (continued)
	Gene set	Gene.symbol	Chr	Band	Start	End	Enrichment Z-score	Enrichment.P.value	Enrichment.Q.value	Bonferroni.significant	FDR.5..significant
11230	ENSG00000165030	NFIL3	9	q22.31	91409045	91423862	-1.11928	0.263021	0.438599	FALSE	FALSE
11231	ENSG00000256980	KHDC1L	6	q13	73223544	73225770	-1.11937	0.262984	0.438582	FALSE	FALSE
11232	ENSG00000260456	C16orf95	16	q24.2	87083562	87317420	-1.11997	0.262727	0.438243	FALSE	FALSE
11233	ENSG00000114023	FAM162A	3	q21.1	122384176	122412334	-1.11998	0.262723	0.438243	FALSE	FALSE
11234	ENSG00000188833	ENTPD8	9	q34.3	137434364	137441816	-1.12015	0.262649	0.438203	FALSE	FALSE
11235	ENSG00000181013	C17orf47	17	q22	58541587	58544368	-1.12016	0.262647	0.438203	FALSE	FALSE
11236	ENSG00000105472	CLEC11A	19	q13.33	50723329	50725718	-1.12026	0.262604	0.438203	FALSE	FALSE
11237	ENSG00000186973	FAM183A	1	p34.2	43145153	43156396	-1.12203	0.261849	0.437223	FALSE	FALSE
11238	ENSG00000158092	NCK1	3	q22.3	136862208	136949823	-1.12223	0.261764	0.437125	FALSE	FALSE
11239	ENSG00000240857	RDH14	2	p24.2	18554723	18560680	-1.12255	0.261628	0.436988	FALSE	FALSE
11240	ENSG00000047579	DTNBP1	6	p22.3	15522801	15663058	-1.12256	0.261626	0.436988	FALSE	FALSE
11241	ENSG00000141668	CBLN2	18	q22.3	72536680	72638521	-1.12263	0.261597	0.436988	FALSE	FALSE
11242	ENSG00000198732	SMOC1	14	q24.2	69854131	70032366	-1.12303	0.261426	0.436828	FALSE	FALSE
11243	ENSG00000114646	CSPG5	3	p21.31	47562239	47580792	-1.12305	0.261414	0.436828	FALSE	FALSE
11244	ENSG00000198771	RCSD1	1	q24.2	167630093	167706249	-1.12342	0.261258	0.436637	FALSE	FALSE
11245	ENSG00000109758	HGFAC	4	p16.3	3441887	3449495	-1.12435	0.260863	0.43611	FALSE	FALSE
11246	ENSG00000184995	IFNE	9	p21.3	21480839	21482313	-1.12455	0.260781	0.436062	FALSE	FALSE
11247	ENSG00000198099	ADH4	4	q23	99123657	99157792	-1.12475	0.260695	0.435963	FALSE	FALSE
11248	ENSG00000196169	KIF19	17	q25.1	74326210	74355820	-1.1256	0.260334	0.435611	FALSE	FALSE
11249	ENSG00000149582	TMEM25	11	q23.3	118531041	118547280	-1.1257	0.260294	0.435602	FALSE	FALSE
11250	ENSG00000091140	DLD	7	q31.1	107890970	107931730	-1.12578	0.260257	0.435595	FALSE	FALSE
11251	ENSG00000110536	PTPMT1	11	p11.2	47565430	47573461	-1.12591	0.260202	0.435581	FALSE	FALSE
11252	ENSG00000165474	GJB2	13	q12.11	20187463	20193010	-1.12675	0.259848	0.435243	FALSE	FALSE
11253	ENSG00000139531	SUOX	12	q13.2	55997180	56006641	-1.12676	0.259846	0.435243	FALSE	FALSE
11254	ENSG00000197993	KEL	7	q34	142941114	142962681	-1.12694	0.259767	0.435208	FALSE	FALSE
11255	ENSG00000114902	SPCS1	3	p21.1	52704955	52711146	-1.12713	0.259688	0.435165	FALSE	FALSE
11256	ENSG00000172164	SNTB1	8	q24.12	120535745	120813273	-1.12728	0.259626	0.435106	FALSE	FALSE
11257	ENSG00000131791	PRKAB2	1	q21.1	147155106	147172550	-1.12754	0.259513	0.434961	FALSE	FALSE
11258	ENSG00000167815	PRDX2	19	p13.13	12796820	12801859	-1.12836	0.259166	0.434468	FALSE	FALSE
11259	ENSG00000259207	ITGB3	17	q21.32	47253846	47311816	-1.12837	0.259163	0.434468	FALSE	FALSE
11260	ENSG00000105997	HOXA3	7	p15.2	27106184	27152581	-1.1284	0.259151	0.434468	FALSE	FALSE
11261	ENSG00000101236	RNF24	20	p13	3927309	4015582	-1.12924	0.258798	0.434028	FALSE	FALSE
11262	ENSG00000132313	MRPL35	2	p11.2	86199355	86213794	-1.12928	0.258779	0.434028	FALSE	FALSE
11263	ENSG00000042317	SPATA7	14	q31.3	88384924	88470350	-1.12945	0.258709	0.434012	FALSE	FALSE
11264	ENSG00000123700	KCNJ2	17	q24.3	70168673	70180048	-1.12998	0.258485	0.433725	FALSE	FALSE
11265	ENSG00000008282	SYPL1	7	q22.3	106090503	106112576	-1.13048	0.258272	0.433456	FALSE	FALSE
11266	ENSG00000106952	TNFSF8	9	q33.1	114893343	114930595	-1.13075	0.258161	0.433315	FALSE	FALSE
11267	ENSG00000198597	ZNF536	19	q12	30228290	30713538	-1.13084	0.258123	0.433296	FALSE	FALSE
11268	ENSG00000132950	ZMYM5	13	q12.11	19823482	19863636	-1.13118	0.25798	0.433098	FALSE	FALSE
11269	ENSG00000172667	ZMAT3	3	q26.32	179017223	179072279	-1.13162	0.257795	0.432878	FALSE	FALSE
11270	ENSG00000100154	TTC28	22	q12.1	27978014	28679865	-1.13202	0.257627	0.432639	FALSE	FALSE
11271	ENSG00000076662	ICAM3	19	p13.2	10333776	10339823	-1.13234	0.257491	0.432499	FALSE	FALSE
11272	ENSG00000204767	INSYN2B	5	q35.1	169864264	169980740	-1.13253	0.257411	0.432493	FALSE	FALSE
11273	ENSG00000188672	RHCE	1	p36.11	25362249	25430192	-1.13343	0.257033	0.431996	FALSE	FALSE
11274	ENSG00000156853	ZNF689	16	p11.2	30602558	30624012	-1.13426	0.256687	0.431502	FALSE	FALSE
11275	ENSG00000161551	ZNF577	19	q13.41	51804816	51890950	-1.13559	0.256126	0.430736	FALSE	FALSE
11276	ENSG00000176714	CCDC121	2	p23.3	27625639	27629012	-1.1358	0.256041	0.430681	FALSE	FALSE
11277	ENSG00000184564	SLITRK6	13	q31.1	85792787	85806683	-1.13603	0.255943	0.43056	FALSE	FALSE
11278	ENSG00000090097	PCBP4	3	p21.2	51957454	51974016	-1.13619	0.255877	0.430493	FALSE	FALSE
11279	ENSG00000125285	SOX21	13	q32.1	94709622	94712399	-1.13649	0.255752	0.430372	FALSE	FALSE
11280	ENSG00000108932	SLC16A6	17	q24.2	68267026	68291267	-1.13695	0.25556	0.430137	FALSE	FALSE
11281	ENSG00000183155	RABIF	1	q32.1	202878957	202889135	-1.13757	0.255301	0.429836	FALSE	FALSE
11282	ENSG00000176531	PHLDB3	19	q13.31	43474954	43504935	-1.13759	0.255292	0.429836	FALSE	FALSE
11283	ENSG00000172382	PRSS27	16	p13.3	2712418	2720551	-1.13817	0.255049	0.429585	FALSE	FALSE
11284	ENSG00000142676	RPL11	1	p36.11	23691742	23696835	-1.13829	0.255	0.429547	FALSE	FALSE
11285	ENSG00000072182	ASIC4	2	q35	219514170	219538772	-1.13829	0.255	0.429547	FALSE	FALSE
11286	ENSG00000158292	GPR153	1	p36.31	6247346	6260975	-1.13838	0.254963	0.429547	FALSE	FALSE
11287	ENSG00000186318	BACE1	11	q23.3	117285207	117316259	-1.13841	0.25495	0.429547	FALSE	FALSE
11288	ENSG00000120314	WDR55	5	q31.3	140664676	140674124	-1.13909	0.254666	0.429248	FALSE	FALSE
11289	ENSG00000180891	CUEDC1	17	q22	57861243	57955323	-1.13913	0.254648	0.429248	FALSE	FALSE
11290	ENSG00000270316	BORCS7-ASMT	10	q24.32	102854272	102901899	-1.13958	0.254463	0.429007	FALSE	FALSE
11291	ENSG00000104415	WISP1	8	q24.22	133191039	133231690	-1.13971	0.254406	0.428987	FALSE	FALSE
11292	ENSG00000024862	CCDC28A	6	q24.1	138773509	138793319	-1.13991	0.254325	0.428894	FALSE	FALSE
11293	ENSG00000128591	FLNC	7	q32.1	128830377	128859274	-1.14013	0.254233	0.428783	FALSE	FALSE
11294	ENSG00000144021	CIAO1	2	q11.2	96266132	96273349	-1.14109	0.253831	0.428149	FALSE	FALSE
11295	ENSG00000127530	OR7C1	19	p13.12	14789260	14835376	-1.14113	0.253815	0.428149	FALSE	FALSE
11296	ENSG00000170927	PKHD1	6	p12.2	51615300	52087625	-1.14143	0.25369	0.428104	FALSE	FALSE
11297	ENSG00000054277	OPN3	1	q43	241590102	241677376	-1.14218	0.253379	0.427694	FALSE	FALSE
11298	ENSG00000164327	RICTOR	5	p13.1	38937919	39074408	-1.1422	0.253372	0.427694	FALSE	FALSE
11299	ENSG00000213931	HBE1	11	p15.4	5268345	5505652	-1.14244	0.253269	0.427685	FALSE	FALSE
11300	ENSG00000057608	GDI2	10	p15.1	5765223	5842132	-1.14268	0.25317	0.427606	FALSE	FALSE
11301	ENSG00000138069	RAB1A	2	p14	65070696	65130331	-1.14279	0.253124	0.427573	FALSE	FALSE
11302	ENSG00000137720	C11orf1	11	q23.1	111878935	111885975	-1.14285	0.253099	0.427573	FALSE	FALSE
11303	ENSG00000177697	CD151	11	p15.5	832843	839831	-1.14288	0.253089	0.427573	FALSE	FALSE
11304	ENSG00000173208	ABCD2	12	q12	39550033	39619751	-1.14381	0.252704	0.427201	FALSE	FALSE
11305	ENSG00000160207	HSF2BP	21	q22.3	43529192	43659493	-1.14385	0.252686	0.427201	FALSE	FALSE
11306	ENSG00000113924	HGD	3	q13.33	120628173	120682571	-1.14389	0.252668	0.427201	FALSE	FALSE
11307	ENSG00000139597	N4BP2L1	13	q13.1	32400723	32428311	-1.14422	0.252533	0.427189	FALSE	FALSE
11308	ENSG00000186952	TMEM232	5	q22.1	110289233	110738956	-1.14424	0.252524	0.427189	FALSE	FALSE
11309	ENSG00000117151	CTBS	1	p22.3	84549606	84574480	-1.14437	0.252469	0.427169	FALSE	FALSE
11310	ENSG00000112599	GUCA1B	6	p21.1	42184401	42194916	-1.14482	0.252285	0.426902	FALSE	FALSE
11311	ENSG00000163263	C1orf189	1	q21.3	154199372	154206333	-1.14515	0.252149	0.426744	FALSE	FALSE
11312	ENSG00000112306	RPS12	6	q23.2	132814441	132817564	-1.14521	0.252121	0.426744	FALSE	FALSE
11313	ENSG00000258064	AC073612.1	12	q21.1	71674204	71698968	-1.14557	0.251973	0.426555	FALSE	FALSE
11314	ENSG00000136463	TACO1	17	q23.3	63600872	63608365	-1.14678	0.251471	0.425833	FALSE	FALSE
11315	ENSG00000138821	SLC39A8	4	q24	102251041	102431258	-1.14685	0.251442	0.425826	FALSE	FALSE
11316	ENSG00000117862	TXNDC12	1	p32.3	52020131	52056171	-1.14766	0.251108	0.42535	FALSE	FALSE
11317	ENSG00000171612	SLC25A33	1	p36.22	9539482	9585179	-1.14767	0.251107	0.42535	FALSE	FALSE
11318	ENSG00000095383	TBC1D2	9	q22.33	98198999	98255721	-1.14772	0.251083	0.42535	FALSE	FALSE
11319	ENSG00000152763	WDR78	1	p31.3	66812885	66924887	-1.14831	0.250842	0.425117	FALSE	FALSE
11320	ENSG00000170370	EMX2	10	q26.11	117542444	117549546	-1.14832	0.250837	0.425117	FALSE	FALSE
11321	ENSG00000273398	AC017083.3	2	p14	68131238	68261230	-1.14838	0.250813	0.425117	FALSE	FALSE
11322	ENSG00000136160	EDNRB	13	q22.3	77895481	77975529	-1.14892	0.250589	0.424908	FALSE	FALSE
11323	ENSG00000129515	SNX6	14	q13.1	34561094	34630183	-1.14902	0.250547	0.424881	FALSE	FALSE
11324	ENSG00000071189	SNX13	7	p21.1	17790761	17940501	-1.14935	0.250411	0.424694	FALSE	FALSE
11325	ENSG00000250741	NT5C1B-RDH14	2	p24.2	18555545	18589564	-1.14953	0.250337	0.424656	FALSE	FALSE
11326	ENSG00000114853	ZBTB47	3	p22.1	42653684	42665854	-1.14979	0.250232	0.424566	FALSE	FALSE
11327	ENSG00000178585	CTNNBIP1	1	p36.22	9848276	9910336	-1.14998	0.250151	0.424473	FALSE	FALSE
11328	ENSG00000136240	KDELR2	7	p22.1	6445953	6484242	-1.15011	0.250099	0.424428	FALSE	FALSE
11329	ENSG00000128573	FOXP2	7	q31.1	114086327	114693772	-1.15045	0.249959	0.424236	FALSE	FALSE
11330	ENSG00000139192	TAPBPL	12	p13.31	6451690	6466517	-1.15084	0.249797	0.424048	FALSE	FALSE
11331	ENSG00000165553	NGB	14	q24.3	77265483	77271312	-1.15145	0.249545	0.423708	FALSE	FALSE
11332	ENSG00000133704	IPO8	12	p11.21	30628988	30695986	-1.1515	0.249526	0.423708	FALSE	FALSE
11333	ENSG00000110218	PANX1	11	q21	94128928	94181972	-1.15184	0.249386	0.423524	FALSE	FALSE
11334	ENSG00000164287	CDC20B	5	q11.2	55112995	55173175	-1.15224	0.249222	0.423291	FALSE	FALSE
11335	ENSG00000183150	GPR19	12	p13.1	12660891	12696207	-1.15247	0.249129	0.423255	FALSE	FALSE
11336	ENSG00000105852	PON3	7	q21.3	95359944	95396368	-1.15376	0.248599	0.422583	FALSE	FALSE
11337	ENSG00000170759	KIF5B	10	p11.22	32009010	32056431	-1.15405	0.248481	0.422426	FALSE	FALSE
11338	ENSG00000143554	SLC27A3	1	q21.3	153774354	153780157	-1.15413	0.248445	0.422408	FALSE	FALSE
11339	ENSG00000198211	AC092143.1	16	q24.3	89919165	89936092	-1.15429	0.248383	0.422346	FALSE	FALSE
11340	ENSG00000196407	THEM5	1	q21.3	151847263	151853697	-1.15429	0.248382	0.422346	FALSE	FALSE
11341	ENSG00000164070	HSPA4L	4	q28.1	127781821	127840733	-1.15431	0.248375	0.422346	FALSE	FALSE
11342	ENSG00000105642	KCNN1	19	p13.11	17951293	18000080	-1.15453	0.248284	0.422346	FALSE	FALSE
11343	ENSG00000007372	PAX6	11	p13	31784779	31818062	-1.15456	0.248271	0.422346	FALSE	FALSE
11344	ENSG00000159377	PSMB4	1	q21.3	151399534	151401944	-1.15549	0.24789	0.421857	FALSE	FALSE
11345	ENSG00000177125	ZBTB34	9	q33.3	126860665	126885878	-1.15574	0.247789	0.42173	FALSE	FALSE
11346	ENSG00000182504	CEP97	3	q12.3	101723925	101770562	-1.15653	0.247465	0.421265	FALSE	FALSE
11347	ENSG00000165688	PMPCA	9	q34.3	136410570	136423761	-1.15677	0.247368	0.421145	FALSE	FALSE
11348	ENSG00000081377	CDC14B	9	q22.33	96490241	96619830	-1.15687	0.247327	0.421119	FALSE	FALSE
11349	ENSG00000050130	JKAMP	14	q23.1	59484443	59505410	-1.1572	0.247191	0.420931	FALSE	FALSE
11350	ENSG00000115970	THADA	2	p21	43230836	43596046	-1.15728	0.247156	0.420914	FALSE	FALSE
11351	ENSG00000156508	EEF1A1	6	q13	73515750	73523797	-1.15759	0.24703	0.420744	FALSE	FALSE
11352	ENSG00000141750	STAC2	17	q12	39210536	39225872	-1.15763	0.247017	0.420744	FALSE	FALSE
11353	ENSG00000221829	FANCG	9	p13.3	35073835	35080016	-1.1578	0.246945	0.42073	FALSE	FALSE
11354	ENSG00000131482	G6PC	17	q21.31	42900797	42913369	-1.15791	0.246901	0.420699	FALSE	FALSE
11355	ENSG00000204711	C9orf135	9	q21.12	69820793	69906232	-1.15824	0.246764	0.420517	FALSE	FALSE
11356	ENSG00000134283	PPHLN1	12	q12	42238447	42459715	-1.15829	0.246747	0.420517	FALSE	FALSE
11357	ENSG00000169105	CHST14	15	q15.1	40470998	40474571	-1.15944	0.246277	0.41994	FALSE	FALSE
11358	ENSG00000140995	DEF8	16	q24.3	89947925	89968060	-1.16004	0.246034	0.419658	FALSE	FALSE
11359	ENSG00000149451	ADAM33	20	p13	3667965	3682246	-1.1607	0.245764	0.419328	FALSE	FALSE
11360	ENSG00000179044	EXOC3L1	16	q22.1	67184366	67190204	-1.1612	0.245561	0.419024	FALSE	FALSE
11361	ENSG00000164692	COL1A2	7	q21.3	94394561	94431232	-1.16124	0.245546	0.419024	FALSE	FALSE
11362	ENSG00000142794	NBPF3	1	p36.12	21440128	21485005	-1.16169	0.245361	0.418771	FALSE	FALSE
11363	ENSG00000240694	PNMA2	8	p21.2	26504686	26514092	-1.16196	0.245251	0.418626	FALSE	FALSE
11364	ENSG00000169220	RGS14	5	q35.3	177357837	177372601	-1.1623	0.245112	0.41852	FALSE	FALSE
11365	ENSG00000132854	KANK4	1	p31.3	62236979	62319414	-1.16257	0.245002	0.418375	FALSE	FALSE
11366	ENSG00000108370	RGS9	17	q24.1	65100812	65227703	-1.16285	0.244888	0.418225	FALSE	FALSE
11367	ENSG00000181896	ZNF101	19	p13.11	19668796	19683509	-1.16292	0.24486	0.418225	FALSE	FALSE
11368	ENSG00000130159	ECSIT	19	p13.2	11505916	11529174	-1.16312	0.244781	0.418215	FALSE	FALSE
11369	ENSG00000271723	MROH7-TTC4	1	p32.3	54641786	54742308	-1.16349	0.244631	0.418086	FALSE	FALSE
11370	ENSG00000272822	AC073610.3	12	q13.12	48903503	48957365	-1.16362	0.244579	0.418078	FALSE	FALSE
11371	ENSG00000258947	TUBB3	16	q24.3	89921392	89938761	-1.1638	0.244506	0.418078	FALSE	FALSE
11372	ENSG00000139719	VPS33A	12	q24.31	122229564	122266521	-1.16386	0.244482	0.418078	FALSE	FALSE
11373	ENSG00000118492	ADGB	6	q24.3	146598965	146815462	-1.16434	0.244285	0.417847	FALSE	FALSE
11374	ENSG00000105701	FKBP8	19	p13.11	18531751	18544077	-1.16448	0.244231	0.417798	FALSE	FALSE
11375	ENSG00000085514	PILRA	7	q22.1	100367530	100400099	-1.16479	0.244105	0.417626	FALSE	FALSE
11376	ENSG00000163472	TMEM79	1	q22	156282935	156293185	-1.1654	0.243855	0.417416	FALSE	FALSE
11377	ENSG00000135537	AFG1L	6	q21	108294894	108526796	-1.16554	0.2438	0.417365	FALSE	FALSE
11378	ENSG00000113048	MRPS27	5	q13.2	72219409	72320646	-1.16579	0.243699	0.417241	FALSE	FALSE
11379	ENSG00000173320	STOX2	4	q35.1	183797692	184023526	-1.16652	0.243403	0.416989	FALSE	FALSE
11380	ENSG00000077232	DNAJC10	2	q32.1	182716041	182794464	-1.16664	0.243355	0.416951	FALSE	FALSE
11381	ENSG00000118307	CASC1	12	p12.1	25108420	25195162	-1.16694	0.243234	0.416789	FALSE	FALSE
11382	ENSG00000122644	ARL4A	7	p21.3	12686856	12690934	-1.16714	0.243155	0.416739	FALSE	FALSE
11383	ENSG00000164414	SLC35A1	6	q15	87470623	87512336	-1.16795	0.242826	0.416349	FALSE	FALSE
11384	ENSG00000127946	HIP1	7	q11.23	75533300	75738962	-1.16821	0.242721	0.416258	FALSE	FALSE
11385	ENSG00000116745	RPE65	1	p31.3	68428822	68449959	-1.16862	0.242556	0.416104	FALSE	FALSE
11386	ENSG00000132975	GPR12	13	q12.13	26755200	26760785	-1.16941	0.242237	0.415711	FALSE	FALSE
11387	ENSG00000139842	CUL4A	13	q34	113208193	113267108	-1.16947	0.242214	0.415711	FALSE	FALSE
11388	ENSG00000146223	RPL7L1	6	p21.1	42879618	42889925	-1.17012	0.241951	0.41537	FALSE	FALSE
11389	ENSG00000183160	TMEM119	12	q23.3	108589846	108598320	-1.17034	0.241864	0.415351	FALSE	FALSE
11390	ENSG00000114013	CD86	3	q13.33	122055366	122121139	-1.17055	0.241779	0.415248	FALSE	FALSE
11391	ENSG00000188343	FAM92A	8	q22.1	93698561	93731527	-1.17078	0.241687	0.415177	FALSE	FALSE
11392	ENSG00000154124	OTULIN	5	p15.2	14664664	14699711	-1.17155	0.24138	0.414798	FALSE	FALSE
11393	ENSG00000138685	FGF2	4	q28.1	122826708	122898236	-1.17157	0.24137	0.414798	FALSE	FALSE
11394	ENSG00000137204	SLC22A7	6	p21.1	43295694	43305538	-1.17165	0.241338	0.414798	FALSE	FALSE
11395	ENSG00000151292	CSNK1G3	5	q23.2	123512099	123617045	-1.17217	0.241127	0.414693	FALSE	FALSE
11396	ENSG00000154118	JPH3	16	q24.2	87601835	87698156	-1.17238	0.241044	0.414594	FALSE	FALSE
11397	ENSG00000167332	OR51E2	11	p15.4	4680171	4697854	-1.17249	0.240999	0.414594	FALSE	FALSE
11398	ENSG00000115685	PPP1R7	2	q37.3	241149576	241183652	-1.17296	0.240813	0.414414	FALSE	FALSE
11399	ENSG00000180432	CYP8B1	3	p22.1	42856005	42876165	-1.17321	0.24071	0.41428	FALSE	FALSE
11400	ENSG00000173482	PTPRM	18	p11.23	7566782	8406861	-1.17383	0.240464	0.414025	FALSE	FALSE
11401	ENSG00000126861	OMG	17	q11.2	31272013	31297539	-1.17416	0.24033	0.413929	FALSE	FALSE
11402	ENSG00000198420	TCAF1	7	q35	143851375	143902198	-1.17507	0.239966	0.413347	FALSE	FALSE
11403	ENSG00000172775	FAM192A	16	q13	57152466	57186116	-1.17532	0.239866	0.413233	FALSE	FALSE
11404	ENSG00000153975	ZUP1	6	q22.1	116635618	116668794	-1.17558	0.239763	0.41317	FALSE	FALSE
11405	ENSG00000169764	UGP2	2	p15	63840940	63891562	-1.17567	0.239728	0.413153	FALSE	FALSE
11406	ENSG00000124374	PAIP2B	2	p13.3	71182739	71227083	-1.17569	0.239719	0.413153	FALSE	FALSE
11407	ENSG00000169548	ZNF280A	22	q11.22	22513736	22520270	-1.17576	0.23969	0.413153	FALSE	FALSE
11408	ENSG00000180251	SLC9A4	2	q12.1	102473303	102533972	-1.17596	0.239611	0.413081	FALSE	FALSE
11409	ENSG00000144445	KANSL1L	2	q34	210021423	210171383	-1.17672	0.239307	0.412688	FALSE	FALSE
11410	ENSG00000256229	ZNF486	19	p12	20167228	20200490	-1.1772	0.239115	0.412486	FALSE	FALSE
11411	ENSG00000143543	JTB	1	q21.3	153974269	153977688	-1.17759	0.238962	0.412395	FALSE	FALSE
11412	ENSG00000150893	FREM2	13	q13.3	38687129	38887131	-1.17762	0.238946	0.412395	FALSE	FALSE
11413	ENSG00000168234	TTC39C	18	q11.2	23992773	24135610	-1.17803	0.238787	0.412204	FALSE	FALSE
11414	ENSG00000013441	CLK1	2	q33.1	200853009	200864744	-1.17857	0.238569	0.411891	FALSE	FALSE
11415	ENSG00000213799	ZNF845	19	q13.42	53333746	53356906	-1.18027	0.237891	0.41091	FALSE	FALSE
11416	ENSG00000183978	COA3	17	q21.2	42795147	42798704	-1.18041	0.237836	0.410884	FALSE	FALSE
11417	ENSG00000090432	MUL1	1	p36.12	20499448	20508161	-1.18054	0.237787	0.410843	FALSE	FALSE
11418	ENSG00000196670	ZFP62	5	q35.3	180847611	180861285	-1.1817	0.237324	0.41026	FALSE	FALSE
11419	ENSG00000119673	ACOT2	14	q24.3	73567620	73575658	-1.1819	0.237245	0.410253	FALSE	FALSE
11420	ENSG00000159784	FAM131B	7	q34	143353400	143362770	-1.1821	0.237168	0.410163	FALSE	FALSE
11421	ENSG00000131951	LRRC9	14	q23.1	59919713	60063559	-1.18251	0.237003	0.409926	FALSE	FALSE
11422	ENSG00000243749	TMEM35B	1	p34.3	34981535	34985353	-1.18292	0.236841	0.409726	FALSE	FALSE
11423	ENSG00000203737	GPR52	1	q25.1	174448111	174449198	-1.18316	0.236746	0.409692	FALSE	FALSE
11424	ENSG00000178927	CYBC1	17	q25.3	82442589	82450829	-1.18358	0.236578	0.409488	FALSE	FALSE
11425	ENSG00000164949	GEM	8	q22.1	94249253	94262350	-1.18418	0.236341	0.409207	FALSE	FALSE
11426	ENSG00000186714	CCDC73	11	p13	32602246	32794658	-1.18423	0.236323	0.409207	FALSE	FALSE
11427	ENSG00000164366	CCDC127	5	p15.33	196871	218215	-1.18428	0.236303	0.409207	FALSE	FALSE
11428	ENSG00000135144	DTX1	12	q24.13	113056709	113098028	-1.18469	0.236142	0.409035	FALSE	FALSE
11429	ENSG00000106479	ZNF862	7	q36.1	149838367	149867479	-1.18486	0.236074	0.40896	FALSE	FALSE
11430	ENSG00000086475	SEPHS1	10	p13	13317424	13348298	-1.18528	0.235906	0.408756	FALSE	FALSE
11431	ENSG00000107593	PKD2L1	10	q24.31	100288154	100330486	-1.18555	0.2358	0.408659	FALSE	FALSE
11432	ENSG00000125810	CD93	20	p11.21	23079349	23086340	-1.18576	0.235716	0.408556	FALSE	FALSE
11433	ENSG00000255054	AL020996.2	1	p36.11	25811470	25823744	-1.18599	0.235626	0.408519	FALSE	FALSE
11434	ENSG00000142748	FCN3	1	p36.11	27369112	27374824	-1.18642	0.235458	0.408281	FALSE	FALSE
11435	ENSG00000122691	TWIST1	7	p21.1	19020991	19117672	-1.18651	0.235419	0.408257	FALSE	FALSE
11436	ENSG00000172301	COPRS	17	q11.2	31851864	31859337	-1.18696	0.235245	0.40804	FALSE	FALSE
11437	ENSG00000183386	FHL3	1	p34.3	37996770	38005606	-1.18743	0.235056	0.407844	FALSE	FALSE
11438	ENSG00000074319	TSG101	11	p15.1	18468336	18527232	-1.18779	0.234915	0.407684	FALSE	FALSE
11439	ENSG00000088827	SIGLEC1	20	p13	3686970	3707128	-1.18813	0.23478	0.407494	FALSE	FALSE
11440	ENSG00000174837	ADGRE1	19	p13.3	6887566	6940459	-1.18878	0.234526	0.407096	FALSE	FALSE
11441	ENSG00000161929	SCIMP	17	p13.2	5208961	5234860	-1.18882	0.234509	0.407096	FALSE	FALSE
11442	ENSG00000135931	ARMC9	2	q37.1	231198546	231374837	-1.18949	0.234245	0.40678	FALSE	FALSE
11443	ENSG00000025796	SEC63	6	q21	107867756	107958189	-1.1895	0.234244	0.40678	FALSE	FALSE
11444	ENSG00000128052	KDR	4	q12	55078259	55125595	-1.18993	0.234075	0.406571	FALSE	FALSE
11445	ENSG00000134443	GRP	18	q21.32	59220168	59230774	-1.18998	0.234056	0.406571	FALSE	FALSE
11446	ENSG00000057019	DCBLD2	3	q12.1	98795941	98901689	-1.19016	0.233984	0.406499	FALSE	FALSE
11447	ENSG00000260238	PMF1-BGLAP	1	q22	156212982	156243332	-1.19025	0.233948	0.40648	FALSE	FALSE
11448	ENSG00000259753	AC068234.1	17	q21.32	47253897	47344292	-1.19103	0.23364	0.406183	FALSE	FALSE
11449	ENSG00000184313	MROH7	1	p32.3	54641754	54710266	-1.19119	0.233581	0.406142	FALSE	FALSE
11450	ENSG00000064195	DLX3	17	q21.33	49990005	49995224	-1.19122	0.233568	0.406142	FALSE	FALSE
11451	ENSG00000071462	BUD23	7	q11.23	73683025	73705161	-1.19148	0.233465	0.406027	FALSE	FALSE
11452	ENSG00000152804	HHEX	10	q23.33	92689951	92695646	-1.19208	0.233229	0.405746	FALSE	FALSE
11453	ENSG00000141404	GNAL	18	p11.21	11688956	11885685	-1.19259	0.23303	0.405443	FALSE	FALSE
11454	ENSG00000173918	C1QTNF1	17	q25.3	79022814	79049788	-1.19387	0.232528	0.404776	FALSE	FALSE
11455	ENSG00000136603	SKIL	3	q26.2	170357678	170396835	-1.19417	0.232411	0.404667	FALSE	FALSE
11456	ENSG00000126524	SBDS	7	q11.21	66987677	66995601	-1.19502	0.232078	0.404343	FALSE	FALSE
11457	ENSG00000110906	KCTD10	12	q24.11	109448656	109477544	-1.19638	0.231548	0.403635	FALSE	FALSE
11458	ENSG00000197013	ZNF429	19	p12	21496682	21556270	-1.19643	0.231528	0.403635	FALSE	FALSE
11459	ENSG00000173809	TDRD12	19	q13.11	32719753	32829580	-1.19691	0.23134	0.403444	FALSE	FALSE
11460	ENSG00000146070	PLA2G7	6	p12.3	46704201	46735693	-1.19694	0.231329	0.403444	FALSE	FALSE
11461	ENSG00000065485	PDIA5	3	q21.1	123067062	123225227	-1.197	0.231308	0.403444	FALSE	FALSE
11462	ENSG00000137747	TMPRSS13	11	q23.3	117900643	117929459	-1.19708	0.231276	0.403444	FALSE	FALSE
11463	ENSG00000128011	LRFN1	19	q13.2	39306568	39315336	-1.19729	0.231193	0.403401	FALSE	FALSE
11464	ENSG00000166896	ATP23	12	q14.1	57906039	57959148	-1.19748	0.231119	0.403315	FALSE	FALSE
11465	ENSG00000116353	MECR	1	p35.3	29192873	29230942	-1.19913	0.230476	0.402407	FALSE	FALSE
11466	ENSG00000173928	SWSAP1	19	p13.2	11374685	11376951	-1.2002	0.23006	0.401809	FALSE	FALSE
11467	ENSG00000106631	MYL7	7	p13	44138864	44141332	-1.20078	0.229835	0.401502	FALSE	FALSE
11468	ENSG00000101084	RAB5IF	20	q11.23	36605734	36612557	-1.20135	0.229616	0.401205	FALSE	FALSE
11469	ENSG00000167680	SEMA6B	19	p13.3	4542593	4559808	-1.20159	0.229523	0.401128	FALSE	FALSE
11470	ENSG00000169062	UPF3A	13	q34	114281584	114305817	-1.20167	0.229492	0.401128	FALSE	FALSE
11471	ENSG00000111540	RAB5B	12	q13.2	55973913	55996683	-1.20168	0.229486	0.401128	FALSE	FALSE
11472	ENSG00000163565	IFI16	1	q23.1	158999968	159055155	-1.20257	0.229144	0.400767	FALSE	FALSE
11473	ENSG00000078304	PPP2R5C	14	q32.31	101761798	101927989	-1.20347	0.228794	0.400366	FALSE	FALSE
11474	ENSG00000138303	ASCC1	10	q22.1	72096032	72217134	-1.20396	0.228603	0.40033	FALSE	FALSE
11475	ENSG00000119711	ALDH6A1	14	q24.3	74056850	74084493	-1.20421	0.22851	0.400248	FALSE	FALSE
11476	ENSG00000243056	EIF4EBP3	5	q31.3	140547666	140549578	-1.20425	0.228493	0.400248	FALSE	FALSE
11477	ENSG00000164061	BSN	3	p21.31	49554489	49671545	-1.2044	0.228436	0.400209	FALSE	FALSE
11478	ENSG00000146013	GFRA3	5	q31.2	138252379	138274671	-1.2046	0.228358	0.400114	FALSE	FALSE
11479	ENSG00000114316	USP4	3	p21.31	49277831	49340712	-1.20464	0.228342	0.400114	FALSE	FALSE
11480	ENSG00000181104	F2R	5	q13.3	76716043	76735781	-1.2048	0.228279	0.400062	FALSE	FALSE
11481	ENSG00000138028	CGREF1	2	p23.3	27098889	27119115	-1.2054	0.22805	0.399745	FALSE	FALSE
11482	ENSG00000144485	HES6	2	q37.3	238238267	238240662	-1.20598	0.227825	0.399464	FALSE	FALSE
11483	ENSG00000108406	DHX40	17	q23.1	59565525	59608345	-1.206	0.227819	0.399464	FALSE	FALSE
11484	ENSG00000115423	DNAH6	2	p11.2	84516455	84819589	-1.20647	0.227638	0.399253	FALSE	FALSE
11485	ENSG00000196335	STK31	7	p15.3	23710167	23832513	-1.20647	0.227635	0.399253	FALSE	FALSE
11486	ENSG00000163219	ARHGAP25	2	p13.3	68679601	68826833	-1.20656	0.2276	0.399253	FALSE	FALSE
11487	ENSG00000083782	EPYC	12	q21.33	90963679	91005026	-1.20715	0.227373	0.398985	FALSE	FALSE
11488	ENSG00000184220	CMSS1	3	q12.1	99817834	100181732	-1.20757	0.227214	0.398786	FALSE	FALSE
11489	ENSG00000154305	MIA3	1	q41	222618086	222668012	-1.20831	0.226929	0.398461	FALSE	FALSE
11490	ENSG00000141431	ASXL3	18	q12.1	33578233	33751192	-1.20851	0.226851	0.39841	FALSE	FALSE
11491	ENSG00000165799	RNASE7	14	q11.2	21042226	21044234	-1.20867	0.226791	0.398348	FALSE	FALSE
11492	ENSG00000261130	AC140504.1	16	p13.11	15395754	15515348	-1.20994	0.226302	0.397616	FALSE	FALSE
11493	ENSG00000107758	PPP3CB	10	q22.2	73436428	73496024	-1.20996	0.226293	0.397616	FALSE	FALSE
11494	ENSG00000136875	PRPF4	9	q32	113275343	113292905	-1.21012	0.226232	0.397578	FALSE	FALSE
11495	ENSG00000119509	INVS	9	q31.1	100099256	100301000	-1.21053	0.226074	0.397386	FALSE	FALSE
11496	ENSG00000185019	UBOX5	20	p13	3107573	3160196	-1.21087	0.225944	0.397204	FALSE	FALSE
11497	ENSG00000170921	TANC2	17	q23.2	63009556	63427699	-1.21097	0.225907	0.397204	FALSE	FALSE
11498	ENSG00000154803	FLCN	17	p11.2	17212212	17237188	-1.21115	0.225838	0.397184	FALSE	FALSE
11499	ENSG00000170043	TRAPPC1	17	p13.1	7930345	7932123	-1.21117	0.22583	0.397184	FALSE	FALSE
11500	ENSG00000139910	NOVA1	14	q12	26443093	26597754	-1.21125	0.225798	0.397184	FALSE	FALSE
11501	ENSG00000112183	RBM24	6	p22.3	17281346	17293875	-1.21125	0.225798	0.397184	FALSE	FALSE
11502	ENSG00000119392	GLE1	9	q34.11	128504700	128542288	-1.21132	0.225771	0.397184	FALSE	FALSE
11503	ENSG00000135930	EIF4E2	2	q37.1	232550052	232583644	-1.21227	0.225407	0.396766	FALSE	FALSE
11504	ENSG00000178175	ZNF366	5	q13.2	72442652	72507727	-1.21308	0.225101	0.396439	FALSE	FALSE
11505	ENSG00000000419	DPM1	20	q13.13	50934867	50958555	-1.21347	0.224949	0.396257	FALSE	FALSE
11506	ENSG00000005020	SKAP2	7	p15.2	26667062	26995239	-1.21431	0.224631	0.395895	FALSE	FALSE
11507	ENSG00000115457	IGFBP2	2	q35	216632828	216664436	-1.21472	0.224473	0.395759	FALSE	FALSE
11508	ENSG00000197714	ZNF460	19	q13.43	57280051	57293569	-1.21473	0.224469	0.395759	FALSE	FALSE
11509	ENSG00000239857	GET4	7	p22.3	876552	896436	-1.21483	0.224432	0.395759	FALSE	FALSE
11510	ENSG00000152683	SLC30A6	2	p22.3	32165841	32224379	-1.21488	0.224413	0.395759	FALSE	FALSE
11511	ENSG00000144320	LNPK	2	q31.1	175923892	176002839	-1.21493	0.224394	0.395759	FALSE	FALSE
11512	ENSG00000084754	HADHA	2	p23.3	26190635	26244726	-1.21496	0.224383	0.395759	FALSE	FALSE
11513	ENSG00000110693	SOX6	11	p15.2	15966449	16739591	-1.21512	0.224321	0.395745	FALSE	FALSE
11514	ENSG00000248713	C4orf54	4	q23	99636529	99654648	-1.21539	0.224217	0.395604	FALSE	FALSE
11515	ENSG00000166451	CENPN	16	q23.2	81006498	81033114	-1.21584	0.224044	0.395431	FALSE	FALSE
11516	ENSG00000183111	ARHGEF37	5	q32	149551947	149634968	-1.21605	0.223967	0.395386	FALSE	FALSE
11517	ENSG00000121690	DEPDC7	11	p13	33015864	33033582	-1.21646	0.223811	0.395186	FALSE	FALSE
11518	ENSG00000127824	TUBA4A	2	q35	219249711	219278170	-1.21662	0.223749	0.395119	FALSE	FALSE
11519	ENSG00000184811	TRARG1	17	p13.3	1279663	1300987	-1.21665	0.223736	0.395119	FALSE	FALSE
11520	ENSG00000244734	HBB	11	p15.4	5225464	5229395	-1.21696	0.22362	0.395103	FALSE	FALSE
11521	ENSG00000114098	ARMC8	3	q22.3	138187248	138298389	-1.21727	0.223501	0.394935	FALSE	FALSE
11522	ENSG00000261787	TCF24	8	q13.1	66946501	66962590	-1.21828	0.223116	0.394425	FALSE	FALSE
11523	ENSG00000116030	SUMO1	2	q33.1	202206180	202238608	-1.21969	0.222582	0.393694	FALSE	FALSE
11524	ENSG00000165655	ZNF503	10	q22.2	75397830	75401906	-1.22001	0.22246	0.39352	FALSE	FALSE
11525	ENSG00000172354	GNB2	7	q22.1	100673531	100679174	-1.22096	0.222101	0.393013	FALSE	FALSE
11526	ENSG00000106554	CHCHD3	7	q33	132784868	133082088	-1.22177	0.221796	0.3927	FALSE	FALSE
11527	ENSG00000153130	SCOC	4	q31.1	140257286	140385726	-1.22199	0.221711	0.392618	FALSE	FALSE
11528	ENSG00000130270	ATP8B3	19	p13.3	1782075	1812276	-1.2221	0.22167	0.392618	FALSE	FALSE
11529	ENSG00000197226	TBC1D9B	5	q35.3	179862066	179907859	-1.22251	0.221514	0.392481	FALSE	FALSE
11530	ENSG00000118705	RPN2	20	q11.23	37178410	37241623	-1.22288	0.221376	0.392279	FALSE	FALSE
11531	ENSG00000120451	SNX19	11	q25	130875436	130916509	-1.22365	0.221083	0.391972	FALSE	FALSE
11532	ENSG00000185008	ROBO2	3	p12.3	75906695	77649964	-1.22409	0.220918	0.391763	FALSE	FALSE
11533	ENSG00000162367	TAL1	1	p33	47216290	47232220	-1.22466	0.220704	0.39147	FALSE	FALSE
11534	ENSG00000272104	Z84492.1	3	p21.31	50350892	50367923	-1.22473	0.220676	0.391461	FALSE	FALSE
11535	ENSG00000095637	SORBS1	10	q24.1	95311771	95561414	-1.22485	0.220633	0.391429	FALSE	FALSE
11536	ENSG00000167311	ART5	11	p15.4	3638503	3642316	-1.22528	0.220469	0.391264	FALSE	FALSE
11537	ENSG00000122026	RPL21	13	q12.2	27251309	27256691	-1.22529	0.220466	0.391264	FALSE	FALSE
11538	ENSG00000006652	IFRD1	7	q31.1	112422968	112481017	-1.22531	0.22046	0.391264	FALSE	FALSE
11539	ENSG00000243709	LEFTY1	1	q42.12	225886282	225911382	-1.22551	0.220383	0.391237	FALSE	FALSE
11540	ENSG00000156928	MALSU1	7	p15.3	23298739	23311729	-1.22601	0.220195	0.390973	FALSE	FALSE
11541	ENSG00000110844	PRPF40B	12	q13.12	49568218	49644666	-1.22672	0.219926	0.390681	FALSE	FALSE
11542	ENSG00000153832	FBXO36	2	q36.3	229922302	230013109	-1.22695	0.21984	0.39057	FALSE	FALSE
11543	ENSG00000111237	VPS29	12	q24.11	110491097	110502117	-1.22706	0.219802	0.390544	FALSE	FALSE
11544	ENSG00000128000	ZNF780B	19	q13.2	40028260	40056209	-1.22749	0.21964	0.3903	FALSE	FALSE
11545	ENSG00000163281	GNPDA2	4	p12	44682200	44726595	-1.22811	0.219407	0.390011	FALSE	FALSE
11546	ENSG00000255330	AL096711.2	6	q22.33	127438406	127519001	-1.22864	0.219207	0.389741	FALSE	FALSE
11547	ENSG00000216921	AC131097.2	2	q37.3	241893985	241902551	-1.22877	0.21916	0.389699	FALSE	FALSE
11548	ENSG00000176422	SPRYD4	12	q13.3	56468567	56479707	-1.23006	0.218676	0.389008	FALSE	FALSE
11549	ENSG00000185955	C7orf61	7	q22.1	100456615	100464271	-1.23053	0.218498	0.388776	FALSE	FALSE
11550	ENSG00000170893	TRH	3	q22.1	129974305	129977938	-1.23054	0.218494	0.388776	FALSE	FALSE
11551	ENSG00000120690	ELF1	13	q14.11	40932028	41061440	-1.23067	0.218448	0.388771	FALSE	FALSE
11552	ENSG00000163792	TCF23	2	p23.3	27149004	27156974	-1.23068	0.218441	0.388771	FALSE	FALSE
11553	ENSG00000180720	CHRM4	11	p11.2	46385098	46386608	-1.23071	0.218431	0.388771	FALSE	FALSE
11554	ENSG00000164244	PRRC1	5	q23.2	127517609	127555089	-1.23102	0.218316	0.388663	FALSE	FALSE
11555	ENSG00000140749	IGSF6	16	p12.2	21639537	21652660	-1.23135	0.218192	0.388484	FALSE	FALSE
11556	ENSG00000162595	DIRAS3	1	p31.3	68045896	68051631	-1.2326	0.217725	0.387905	FALSE	FALSE
11557	ENSG00000114790	ARHGEF26	3	q25.2	154121003	154257827	-1.23333	0.217451	0.387501	FALSE	FALSE
11558	ENSG00000119402	FBXW2	9	q33.2	120751978	120793412	-1.23337	0.217437	0.387501	FALSE	FALSE
11559	ENSG00000135778	NTPCR	1	q42.2	232950605	232983882	-1.23353	0.217377	0.387453	FALSE	FALSE
11560	ENSG00000105467	SYNGR4	19	q13.33	48364395	48376376	-1.23361	0.21735	0.387447	FALSE	FALSE
11561	ENSG00000184988	TMEM106A	17	q21.31	43211835	43220041	-1.23419	0.217132	0.387227	FALSE	FALSE
11562	ENSG00000205155	PSENEN	19	q13.12	35745114	35747519	-1.23434	0.217075	0.387167	FALSE	FALSE
11563	ENSG00000164062	APEH	3	p21.31	49674002	49683963	-1.23443	0.217042	0.387151	FALSE	FALSE
11564	ENSG00000196843	ARID5A	2	q11.2	96536743	96552638	-1.23501	0.216825	0.386847	FALSE	FALSE
11565	ENSG00000150787	PTS	11	q23.1	112226365	112269955	-1.23532	0.216711	0.386813	FALSE	FALSE
11566	ENSG00000185736	ADARB2	10	p15.3	1177318	1737476	-1.23569	0.216573	0.38665	FALSE	FALSE
11567	ENSG00000179240	GVQW3	11	q13.5	76381313	76414619	-1.23592	0.216488	0.38654	FALSE	FALSE
11568	ENSG00000115525	ST3GAL5	2	p11.2	85837120	85905199	-1.23597	0.216468	0.38654	FALSE	FALSE
11569	ENSG00000183560	IZUMO1R	11	q21	94305592	94307721	-1.23645	0.216292	0.386358	FALSE	FALSE
11570	ENSG00000196220	SRGAP3	3	p25.3	8980591	9363053	-1.23679	0.216166	0.386218	FALSE	FALSE
11571	ENSG00000171236	LRG1	19	p13.3	4536409	4540474	-1.23755	0.215885	0.385799	FALSE	FALSE
11572	ENSG00000119408	NEK6	9	q33.3	124257606	124353307	-1.23763	0.215852	0.385783	FALSE	FALSE
11573	ENSG00000185269	NOTUM	17	q25.3	81952507	81961840	-1.23764	0.215849	0.385783	FALSE	FALSE
11574	ENSG00000250424	AC004691.2	7	p14.3	30852273	30923812	-1.23773	0.215817	0.385783	FALSE	FALSE
11575	ENSG00000148935	GAS2	11	p14.3	22625509	22813055	-1.2379	0.215754	0.385776	FALSE	FALSE
11576	ENSG00000174738	NR1D2	3	p24.2	23945260	23980618	-1.23826	0.215621	0.385582	FALSE	FALSE
11577	ENSG00000036448	MYOM2	8	p23.3	2045040	2165552	-1.23851	0.215528	0.385498	FALSE	FALSE
11578	ENSG00000143816	WNT9A	1	q42.13	227918656	227947898	-1.2386	0.215492	0.385475	FALSE	FALSE
11579	ENSG00000144659	SLC25A38	3	p22.1	39383324	39397351	-1.23895	0.215363	0.385328	FALSE	FALSE
11580	ENSG00000158764	ITLN2	1	q23.3	160945025	160954799	-1.23934	0.21522	0.38513	FALSE	FALSE
11581	ENSG00000115947	ORC4	2	q23.1	147930397	148021604	-1.23948	0.215167	0.38513	FALSE	FALSE
11582	ENSG00000204335	SP5	2	q31.1	170715351	170718078	-1.23951	0.215157	0.38513	FALSE	FALSE
11583	ENSG00000149357	LAMTOR1	11	q13.4	72085895	72103387	-1.23977	0.21506	0.38513	FALSE	FALSE
11584	ENSG00000077380	DYNC1I2	2	q31.1	171687409	171748420	-1.23989	0.215015	0.38513	FALSE	FALSE
11585	ENSG00000059915	PSD	10	q24.32	102402617	102421539	-1.23998	0.214982	0.38513	FALSE	FALSE
11586	ENSG00000185002	RFX6	6	q22.1	116877212	116932163	-1.24182	0.214302	0.384226	FALSE	FALSE
11587	ENSG00000006451	RALA	7	p14.1	39623483	39708124	-1.24219	0.214166	0.384025	FALSE	FALSE
11588	ENSG00000163395	IGFN1	1	q32.1	201190825	201228952	-1.24236	0.214103	0.383953	FALSE	FALSE
11589	ENSG00000179455	MKRN3	15	q11.2	23565674	23630075	-1.24254	0.214037	0.383877	FALSE	FALSE
11590	ENSG00000037042	TUBG2	17	q21.2	42659305	42667006	-1.24263	0.214004	0.383859	FALSE	FALSE
11591	ENSG00000241258	CRCP	7	q11.21	66114604	66154568	-1.24265	0.213998	0.383859	FALSE	FALSE
11592	ENSG00000003509	NDUFAF7	2	p22.2	37231631	37253403	-1.24272	0.213971	0.383859	FALSE	FALSE
11593	ENSG00000078814	MYH7B	20	q11.22	34975403	35002437	-1.24413	0.213452	0.383121	FALSE	FALSE
11594	ENSG00000172322	CLEC12A	12	p13.31	9951316	9995694	-1.2447	0.213244	0.382789	FALSE	FALSE
11595	ENSG00000163499	CRYBA2	2	q35	218990189	218993421	-1.2449	0.213167	0.382735	FALSE	FALSE
11596	ENSG00000133392	MYH11	16	p13.11	15703172	15857033	-1.24524	0.213044	0.382555	FALSE	FALSE
11597	ENSG00000083290	ULK2	17	p11.2	19770829	19867936	-1.24597	0.212776	0.382161	FALSE	FALSE
11598	ENSG00000197889	MEIG1	10	p13	14959439	14988050	-1.24616	0.212706	0.382157	FALSE	FALSE
11599	ENSG00000110841	PPFIBP1	12	p11.23	27523431	27695564	-1.24741	0.212245	0.381498	FALSE	FALSE
11600	ENSG00000115232	ITGA4	2	q31.3	181457202	181536187	-1.2475	0.212216	0.381487	FALSE	FALSE
11601	ENSG00000168634	WFDC13	20	q13.12	45702016	45708817	-1.24838	0.21189	0.381086	FALSE	FALSE
11602	ENSG00000176244	ACBD7	10	p13	15077523	15088776	-1.24872	0.211768	0.380932	FALSE	FALSE
11603	ENSG00000171159	C9orf16	9	q34.11	128160260	128163928	-1.24961	0.211441	0.380469	FALSE	FALSE
11604	ENSG00000168827	GFM1	3	q25.32	158644278	158692575	-1.24994	0.211323	0.380381	FALSE	FALSE
11605	ENSG00000116209	TMEM59	1	p32.3	54026681	54053504	-1.25002	0.211293	0.380369	FALSE	FALSE
11606	ENSG00000140107	SLC25A47	14	q32.2	100323337	100330378	-1.25028	0.211198	0.38024	FALSE	FALSE
11607	ENSG00000141026	MED9	17	p11.2	17476986	17493226	-1.25048	0.211123	0.380154	FALSE	FALSE
11608	ENSG00000168828	OR13J1	9	p13.3	35869263	35870601	-1.25139	0.210794	0.379846	FALSE	FALSE
11609	ENSG00000183921	SDR42E2	16	p12.2	22165583	22191754	-1.2514	0.21079	0.379846	FALSE	FALSE
11610	ENSG00000162616	DNAJB4	1	p31.1	77979175	78017964	-1.25165	0.210698	0.379802	FALSE	FALSE
11611	ENSG00000123384	LRP1	12	q13.3	57128493	57213351	-1.25182	0.210635	0.379768	FALSE	FALSE
11612	ENSG00000156395	SORCS3	10	q25.1	104641101	105265235	-1.2525	0.210387	0.379487	FALSE	FALSE
11613	ENSG00000144868	TMEM108	3	q22.1	133038391	133397792	-1.25273	0.210305	0.379381	FALSE	FALSE
11614	ENSG00000172748	ZNF596	8	p23.3	232137	264703	-1.25273	0.210303	0.379381	FALSE	FALSE
11615	ENSG00000169976	SF3B5	6	q24.2	144094881	144095573	-1.25279	0.210281	0.379381	FALSE	FALSE
11616	ENSG00000180537	RNF182	6	p23	13924446	13980302	-1.25287	0.210252	0.379381	FALSE	FALSE
11617	ENSG00000028310	BRD9	5	p15.33	850291	892824	-1.25344	0.210045	0.379121	FALSE	FALSE
11618	ENSG00000067533	RRP15	1	q41	218285287	218337983	-1.25372	0.209942	0.378977	FALSE	FALSE
11619	ENSG00000145715	RASA1	5	q14.3	87267888	87391931	-1.25412	0.209799	0.378843	FALSE	FALSE
11620	ENSG00000081721	DUSP12	1	q23.3	161749758	161757238	-1.25441	0.209693	0.378694	FALSE	FALSE
11621	ENSG00000159720	ATP6V0D1	16	q22.1	67438014	67481237	-1.25469	0.20959	0.378549	FALSE	FALSE
11622	ENSG00000183775	KCTD16	5	q31.3	144170832	144485686	-1.25474	0.209574	0.378549	FALSE	FALSE
11623	ENSG00000132693	CRP	1	q23.2	159712289	159714589	-1.2549	0.209516	0.378499	FALSE	FALSE
11624	ENSG00000167613	LAIR1	19	q13.42	54351384	54370558	-1.25496	0.209492	0.378498	FALSE	FALSE
11625	ENSG00000113396	SLC27A6	5	q23.3	128538013	129033642	-1.25505	0.209459	0.37848	FALSE	FALSE
11626	ENSG00000110881	ASIC1	12	q13.12	50057548	50083611	-1.25572	0.209217	0.378126	FALSE	FALSE
11627	ENSG00000171772	SYCE1	10	q26.3	133553901	133569835	-1.25596	0.209132	0.378096	FALSE	FALSE
11628	ENSG00000116741	RGS2	1	q31.2	192809039	192812283	-1.25647	0.208947	0.377805	FALSE	FALSE
11629	ENSG00000010282	HHATL	3	p22.1	42692663	42702827	-1.25701	0.208748	0.377569	FALSE	FALSE
11630	ENSG00000158623	COPG2	7	q32.2	130506238	130668748	-1.2577	0.2085	0.377203	FALSE	FALSE
11631	ENSG00000104960	PTOV1	19	q13.33	49850735	49860744	-1.25807	0.208368	0.377006	FALSE	FALSE
11632	ENSG00000143107	FNDC7	1	p13.3	108712657	108742740	-1.2581	0.208354	0.377006	FALSE	FALSE
11633	ENSG00000168491	CCDC110	4	q35.1	185445182	185471759	-1.25858	0.208181	0.376876	FALSE	FALSE
11634	ENSG00000009724	MASP2	1	p36.22	11026523	11047233	-1.25939	0.207889	0.376496	FALSE	FALSE
11635	ENSG00000186017	ZNF566	19	q13.12	36445119	36489902	-1.25966	0.207792	0.376421	FALSE	FALSE
11636	ENSG00000119283	TRIM67	1	q42.2	231162112	231221556	-1.26055	0.20747	0.375963	FALSE	FALSE
11637	ENSG00000163444	TMEM183A	1	q32.1	203007386	203024848	-1.26186	0.206998	0.375272	FALSE	FALSE
11638	ENSG00000125611	CHCHD5	2	q14.1	112584240	112589275	-1.26217	0.206886	0.375236	FALSE	FALSE
11639	ENSG00000166562	SEC11C	18	q21.32	59139477	59158836	-1.26241	0.2068	0.375121	FALSE	FALSE
11640	ENSG00000179562	GCC1	7	q32.1	127580618	127593611	-1.2625	0.206768	0.375103	FALSE	FALSE
11641	ENSG00000149201	CCDC81	11	q14.2	86374736	86423109	-1.26314	0.206538	0.374812	FALSE	FALSE
11642	ENSG00000198624	CCDC69	5	q33.1	151181052	151224145	-1.26457	0.206026	0.374088	FALSE	FALSE
11643	ENSG00000119661	DNAL1	14	q24.3	73644875	73703732	-1.26475	0.205962	0.374014	FALSE	FALSE
11644	ENSG00000174574	AKIRIN1	1	p34.3	38991223	39006059	-1.26502	0.205866	0.373965	FALSE	FALSE
11645	ENSG00000112977	DAP	5	p15.2	10679230	10761272	-1.26524	0.205784	0.373899	FALSE	FALSE
11646	ENSG00000138073	PREB	2	p23.3	27130756	27134675	-1.26532	0.205756	0.373889	FALSE	FALSE
11647	ENSG00000145569	OTULINL	5	p15.2	14581775	14615007	-1.26614	0.205463	0.373439	FALSE	FALSE
11648	ENSG00000104894	CD37	19	q13.33	49335171	49343335	-1.26641	0.205368	0.373361	FALSE	FALSE
11649	ENSG00000142156	COL6A1	21	q22.3	45981737	46005050	-1.26645	0.205353	0.373361	FALSE	FALSE
11650	ENSG00000134897	BIVM	13	q33.1	102799049	102841535	-1.26692	0.205183	0.373136	FALSE	FALSE
11651	ENSG00000005175	RPAP3	12	q13.11	47661249	47706061	-1.26777	0.204882	0.37263	FALSE	FALSE
11652	ENSG00000149932	TMEM219	16	p11.2	29940885	29973052	-1.26801	0.204796	0.372515	FALSE	FALSE
11653	ENSG00000214029	ZNF891	12	q24.33	133106817	133130473	-1.26819	0.204729	0.372434	FALSE	FALSE
11654	ENSG00000147573	TRIM55	8	q13.1	66126896	66175487	-1.26842	0.204647	0.372369	FALSE	FALSE
11655	ENSG00000160191	PDE9A	21	q22.3	42653636	42775509	-1.26879	0.204515	0.372196	FALSE	FALSE
11656	ENSG00000170382	LRRN2	1	q32.1	204617170	204685733	-1.26889	0.204479	0.372186	FALSE	FALSE
11657	ENSG00000197870	PRB3	12	p13.2	11265924	11269805	-1.26936	0.204312	0.371965	FALSE	FALSE
11658	ENSG00000106003	LFNG	7	p22.3	2512529	2529177	-1.26964	0.204211	0.371864	FALSE	FALSE
11659	ENSG00000154485	MMP21	10	q26.2	125766453	125775821	-1.26976	0.204172	0.371833	FALSE	FALSE
11660	ENSG00000241837	ATP5PO	21	q22.11	33903453	33915980	-1.26984	0.204143	0.371833	FALSE	FALSE
11661	ENSG00000139324	TMTC3	12	q21.32	88142296	88199887	-1.26992	0.204111	0.371833	FALSE	FALSE
11662	ENSG00000168301	KCTD6	3	p14.3	58492114	58502360	-1.27061	0.203868	0.371486	FALSE	FALSE
11663	ENSG00000092108	SCFD1	14	q12	30622112	30735812	-1.27071	0.203833	0.371464	FALSE	FALSE
11664	ENSG00000180354	MTURN	7	p14.3	30134810	30162762	-1.27119	0.20366	0.371231	FALSE	FALSE
11665	ENSG00000179331	RAB39A	11	q22.3	107928503	107963482	-1.27129	0.203625	0.371209	FALSE	FALSE
11666	ENSG00000106330	MOSPD3	7	q22.1	100612102	100615384	-1.2717	0.203481	0.370986	FALSE	FALSE
11667	ENSG00000169918	OTUD7A	15	q13.3	31475398	31870789	-1.27278	0.203095	0.370366	FALSE	FALSE
11668	ENSG00000261611	AC010547.4	16	q22.2	71447600	71489311	-1.27387	0.20271	0.369868	FALSE	FALSE
11669	ENSG00000077348	EXOSC5	19	q13.2	41386374	41397479	-1.27401	0.20266	0.36982	FALSE	FALSE
11670	ENSG00000150687	PRSS23	11	q14.2	86791059	86952910	-1.27455	0.20247	0.369536	FALSE	FALSE
11671	ENSG00000151779	NBAS	2	p24.3	15166909	15561330	-1.27515	0.202257	0.369208	FALSE	FALSE
11672	ENSG00000198075	SULT1C4	2	q12.3	108377911	108388057	-1.27519	0.202243	0.369208	FALSE	FALSE
11673	ENSG00000180785	OR51E1	11	p15.4	4643420	4655488	-1.27551	0.202129	0.369056	FALSE	FALSE
11674	ENSG00000175938	ORAI3	16	p11.2	30949066	30956461	-1.27573	0.20205	0.368993	FALSE	FALSE
11675	ENSG00000039123	MTREX	5	q11.2	55307760	55425581	-1.27751	0.201424	0.368054	FALSE	FALSE
11676	ENSG00000116544	DLGAP3	1	p34.3	34865436	34929585	-1.27759	0.201395	0.368043	FALSE	FALSE
11677	ENSG00000146576	C7orf26	7	p22.1	6590017	6608726	-1.27779	0.201323	0.367953	FALSE	FALSE
11678	ENSG00000196431	CRYBA4	22	q12.1	26621964	26630672	-1.278	0.20125	0.36786	FALSE	FALSE
11679	ENSG00000175193	PARL	3	q27.1	183829271	183884933	-1.27826	0.201159	0.367734	FALSE	FALSE
11680	ENSG00000164081	TEX264	3	p21.2	51662693	51704323	-1.27855	0.201055	0.367626	FALSE	FALSE
11681	ENSG00000184178	SCFD2	4	q12	52872982	53366075	-1.2788	0.200966	0.367542	FALSE	FALSE
11682	ENSG00000170906	NDUFA3	19	q13.42	54102728	54109257	-1.27968	0.200659	0.367103	FALSE	FALSE
11683	ENSG00000120262	CCDC170	6	q25.1	151494030	151621193	-1.27968	0.200659	0.367103	FALSE	FALSE
11684	ENSG00000169714	CNBP	3	q21.3	129169484	129183922	-1.27989	0.200583	0.367103	FALSE	FALSE
11685	ENSG00000256060	TRAPPC2B	19	q13.43	57363511	57365353	-1.28094	0.200216	0.366624	FALSE	FALSE
11686	ENSG00000164406	LEAP2	5	q31.1	132872322	132875046	-1.28131	0.200083	0.366421	FALSE	FALSE
11687	ENSG00000100987	VSX1	20	p11.21	25070885	25082365	-1.28245	0.199687	0.365858	FALSE	FALSE
11688	ENSG00000104371	DKK4	8	p11.21	42374068	42377232	-1.28245	0.199684	0.365858	FALSE	FALSE
11689	ENSG00000100442	FKBP3	14	q21.2	45115600	45135319	-1.28255	0.199651	0.365858	FALSE	FALSE
11690	ENSG00000136541	ERMN	2	q24.1	157318625	157327713	-1.28307	0.199468	0.365662	FALSE	FALSE
11691	ENSG00000058262	SEC61A1	3	q21.3	128051641	128071683	-1.28329	0.199391	0.365561	FALSE	FALSE
11692	ENSG00000168454	TXNDC2	18	p11.22	9885726	9889275	-1.28356	0.199297	0.365511	FALSE	FALSE
11693	ENSG00000163378	EOGT	3	p14.1	68975214	69013961	-1.28386	0.19919	0.365456	FALSE	FALSE
11694	ENSG00000115758	ODC1	2	p25.1	10439968	10448504	-1.284	0.199143	0.365456	FALSE	FALSE
11695	ENSG00000111404	RERGL	12	p12.3	18080869	18320107	-1.28409	0.199112	0.365456	FALSE	FALSE
11696	ENSG00000180822	PSMG4	6	p25.2	3231403	3303373	-1.28426	0.199049	0.365404	FALSE	FALSE
11697	ENSG00000110887	DAO	12	q24.11	108858932	108901043	-1.28452	0.198961	0.365345	FALSE	FALSE
11698	ENSG00000224982	TMEM233	12	q24.23	119593459	119643066	-1.28453	0.198956	0.365345	FALSE	FALSE
11699	ENSG00000151131	C12orf45	12	q23.3	104986310	105074197	-1.28467	0.198907	0.365345	FALSE	FALSE
11700	ENSG00000198353	HOXC4	12	q13.13	54016931	54056030	-1.28504	0.198777	0.365307	FALSE	FALSE
11701	ENSG00000179933	C14orf119	14	q11.2	23094765	23100462	-1.2856	0.198582	0.365057	FALSE	FALSE
11702	ENSG00000196950	SLC39A10	2	q32.3	195575977	195737702	-1.28567	0.198559	0.365055	FALSE	FALSE
11703	ENSG00000143753	DEGS1	1	q42.11	224175756	224193441	-1.28603	0.198434	0.364948	FALSE	FALSE
11704	ENSG00000144057	ST6GAL2	2	q12.3	106801600	106887108	-1.28622	0.198368	0.364906	FALSE	FALSE
11705	ENSG00000107262	BAG1	9	p13.3	33247820	33264720	-1.28636	0.198318	0.364899	FALSE	FALSE
11706	ENSG00000185958	FAM186A	12	q13.12	50326230	50396622	-1.28696	0.198108	0.364594	FALSE	FALSE
11707	ENSG00000162735	PEX19	1	q23.2	160276812	160286348	-1.28701	0.198092	0.364594	FALSE	FALSE
11708	ENSG00000140955	ADAD2	16	q24.1	84191138	84197168	-1.28702	0.198088	0.364594	FALSE	FALSE
11709	ENSG00000139438	FAM222A	12	q24.11	109714228	109770507	-1.28723	0.198014	0.364545	FALSE	FALSE
11710	ENSG00000110680	CALCA	11	p15.2	14966668	14972354	-1.28744	0.197942	0.364494	FALSE	FALSE
11711	ENSG00000125954	CHURC1-FNTB	14	q23.3	64914485	65061803	-1.28747	0.197929	0.364494	FALSE	FALSE
11712	ENSG00000250151	ARPC4-TTLL3	3	p25.3	9793082	9835401	-1.28764	0.197871	0.364444	FALSE	FALSE
11713	ENSG00000184281	TSSC4	11	p15.5	2400488	2403878	-1.28766	0.197863	0.364444	FALSE	FALSE
11714	ENSG00000063438	AHRR	5	p15.33	304176	438291	-1.28824	0.197662	0.364141	FALSE	FALSE
11715	ENSG00000167261	DPEP2	16	q22.1	67987394	68000586	-1.28929	0.197297	0.363607	FALSE	FALSE
11716	ENSG00000166295	ANAPC16	10	q22.1	72216000	72235860	-1.28978	0.197126	0.363439	FALSE	FALSE
11717	ENSG00000028203	VEZT	12	q22	95217746	95302790	-1.28994	0.197071	0.363379	FALSE	FALSE
11718	ENSG00000088538	DOCK3	3	p21.2	50675241	51384198	-1.29001	0.197048	0.363379	FALSE	FALSE
11719	ENSG00000130287	NCAN	19	p13.11	19211973	19252233	-1.29068	0.196816	0.363072	FALSE	FALSE
11720	ENSG00000189292	ALKAL2	2	p25.3	279558	288851	-1.29099	0.196708	0.362913	FALSE	FALSE
11721	ENSG00000204001	LCN8	9	q34.3	136754386	136758543	-1.29122	0.196626	0.362803	FALSE	FALSE
11722	ENSG00000132554	RGS22	8	q22.2	99960936	100131268	-1.29147	0.19654	0.362684	FALSE	FALSE
11723	ENSG00000170289	CNGB3	8	q21.3	86553977	86743675	-1.29162	0.19649	0.362634	FALSE	FALSE
11724	ENSG00000060688	SNRNP40	1	p35.2	31259568	31296782	-1.29169	0.196465	0.362628	FALSE	FALSE
11725	ENSG00000130363	RSPH3	6	q25.3	158972871	159000187	-1.29187	0.196403	0.362554	FALSE	FALSE
11726	ENSG00000117519	CNN3	1	p21.3	94896949	94927278	-1.29191	0.196387	0.362554	FALSE	FALSE
11727	ENSG00000101343	CRNKL1	20	p11.23	20034368	20056046	-1.292	0.196356	0.362549	FALSE	FALSE
11728	ENSG00000002330	BAD	11	q13.1	64269830	64284704	-1.29269	0.19612	0.362195	FALSE	FALSE
11729	ENSG00000109220	CHIC2	4	q12	54009789	54064690	-1.2927	0.196113	0.362195	FALSE	FALSE
11730	ENSG00000101019	UQCC1	20	q11.22	35302566	35412141	-1.29304	0.195999	0.362175	FALSE	FALSE
11731	ENSG00000128709	HOXD9	2	q31.1	176122720	176124937	-1.29323	0.195932	0.362105	FALSE	FALSE
11732	ENSG00000123454	DBH	9	q34.2	133635348	133659344	-1.29333	0.195896	0.362105	FALSE	FALSE
11733	ENSG00000086288	NME8	7	p14.1	37848597	37900401	-1.29395	0.195681	0.361955	FALSE	FALSE
11734	ENSG00000184374	COLEC10	8	q24.12	118995452	119106582	-1.29449	0.195496	0.361694	FALSE	FALSE
11735	ENSG00000154478	GPR26	10	q26.13	123666355	123694607	-1.29463	0.195447	0.361684	FALSE	FALSE
11736	ENSG00000128815	WDFY4	10	q11.23	48684876	48982956	-1.29501	0.195315	0.361524	FALSE	FALSE
11737	ENSG00000188086	PRSS45	3	p21.31	46742092	46744755	-1.29507	0.195295	0.361524	FALSE	FALSE
11738	ENSG00000107105	ELAVL2	9	p21.3	23690104	23826337	-1.29572	0.195072	0.361344	FALSE	FALSE
11739	ENSG00000249481	SPATS1	6	p21.1	44342660	44377167	-1.29597	0.194985	0.361279	FALSE	FALSE
11740	ENSG00000185219	ZNF445	3	p21.31	44431720	44477670	-1.29673	0.194724	0.360876	FALSE	FALSE
11741	ENSG00000143641	GALNT2	1	q42.13	230057990	230282124	-1.29697	0.19464	0.360761	FALSE	FALSE
11742	ENSG00000175077	RTP1	3	q27.3	187197486	187201465	-1.29725	0.194544	0.360664	FALSE	FALSE
11743	ENSG00000178860	MSC	8	q13.3	71841549	71844468	-1.2975	0.194459	0.360547	FALSE	FALSE
11744	ENSG00000047932	GOPC	6	q22.1	117560269	117602542	-1.29761	0.194421	0.360519	FALSE	FALSE
11745	ENSG00000007264	MATK	19	p13.3	3777970	3802129	-1.29775	0.194373	0.36051	FALSE	FALSE
11746	ENSG00000145730	PAM	5	q21.1	102753981	103031105	-1.29777	0.194365	0.36051	FALSE	FALSE
11747	ENSG00000255730	AC011462.1	19	q13.2	41350853	41425001	-1.2983	0.194183	0.360321	FALSE	FALSE
11748	ENSG00000187123	LYPD6	2	q23.2	149329985	149474148	-1.29883	0.194003	0.360069	FALSE	FALSE
11749	ENSG00000150457	LATS2	13	q12.11	20973032	21061547	-1.29926	0.193856	0.359836	FALSE	FALSE
11750	ENSG00000126856	PRDM7	16	q24.3	90056566	90092072	-1.30068	0.193366	0.359334	FALSE	FALSE
11751	ENSG00000136280	CCM2	7	p13	44999475	45076469	-1.30081	0.193324	0.359297	FALSE	FALSE
11752	ENSG00000197594	ENPP1	6	q23.2	131808016	131895155	-1.30085	0.19331	0.359297	FALSE	FALSE
11753	ENSG00000115421	PAPOLG	2	p16.1	60756230	60802085	-1.30205	0.1929	0.358718	FALSE	FALSE
11754	ENSG00000174125	TLR1	4	p14	38790677	38856817	-1.30213	0.192872	0.358718	FALSE	FALSE
11755	ENSG00000130950	NUTM2F	9	q22.32	94318196	94328644	-1.30338	0.192444	0.358106	FALSE	FALSE
11756	ENSG00000074660	SCARF1	17	p13.3	1633858	1645747	-1.3035	0.192405	0.358075	FALSE	FALSE
11757	ENSG00000164542	KIAA0895	7	p14.2	36324221	36390125	-1.30369	0.19234	0.357994	FALSE	FALSE
11758	ENSG00000010017	RANBP9	6	p23	13621498	13711564	-1.30374	0.192321	0.357994	FALSE	FALSE
11759	ENSG00000125779	PANK2	20	p13	3888839	3929882	-1.30439	0.192099	0.357709	FALSE	FALSE
11760	ENSG00000111906	HDDC2	6	q22.31	125219962	125302078	-1.30534	0.191776	0.35727	FALSE	FALSE
11761	ENSG00000018408	WWTR1	3	q25.1	149517235	149736714	-1.30584	0.191607	0.357077	FALSE	FALSE
11762	ENSG00000116183	PAPPA2	1	q25.2	176463171	176845605	-1.30634	0.191438	0.356923	FALSE	FALSE
11763	ENSG00000197616	MYH6	14	q11.2	23381990	23408277	-1.30639	0.191419	0.356923	FALSE	FALSE
11764	ENSG00000111196	MAGOHB	12	p13.2	10604190	10613623	-1.3066	0.19135	0.356839	FALSE	FALSE
11765	ENSG00000188542	DUSP28	2	q37.3	240560054	240564014	-1.30677	0.191292	0.356773	FALSE	FALSE
11766	ENSG00000259399	TGIF2-RAB5IF	20	q11.23	36574553	36612384	-1.30739	0.191081	0.35646	FALSE	FALSE
11767	ENSG00000170369	CST2	20	p11.21	23823769	23826731	-1.3074	0.191077	0.35646	FALSE	FALSE
11768	ENSG00000205629	LCMT1	16	p12.1	25111729	25178231	-1.3077	0.190974	0.356383	FALSE	FALSE
11769	ENSG00000107201	DDX58	9	p21.1	32455705	32526324	-1.30774	0.190962	0.356383	FALSE	FALSE
11770	ENSG00000151835	SACS	13	q12.12	23328826	23433740	-1.30775	0.190958	0.356383	FALSE	FALSE
11771	ENSG00000152527	PLEKHH2	2	p21	43637273	43767987	-1.30794	0.190892	0.356351	FALSE	FALSE
11772	ENSG00000197959	DNM3	1	q24.3	171841498	172418466	-1.30806	0.190854	0.35632	FALSE	FALSE
11773	ENSG00000101441	CST4	20	p11.21	23685640	23689040	-1.30868	0.190643	0.355967	FALSE	FALSE
11774	ENSG00000138829	FBN2	5	q23.3	128257909	128659185	-1.30882	0.190596	0.35596	FALSE	FALSE
11775	ENSG00000170417	TMEM182	2	q12.1	102736905	103019900	-1.30884	0.190588	0.35596	FALSE	FALSE
11776	ENSG00000145700	ANKRD31	5	q13.3	75068275	75236878	-1.30895	0.190552	0.35596	FALSE	FALSE
11777	ENSG00000105865	DUS4L	7	q22.3	107563484	107578464	-1.3092	0.190468	0.355924	FALSE	FALSE
11778	ENSG00000134215	VAV3	1	p13.3	107571160	107965144	-1.30983	0.190254	0.355604	FALSE	FALSE
11779	ENSG00000006468	ETV1	7	p21.2	13891228	13991425	-1.31127	0.189766	0.354935	FALSE	FALSE
11780	ENSG00000269026	AC003006.1	19	q13.43	57682045	57753575	-1.31127	0.189765	0.354935	FALSE	FALSE
11781	ENSG00000145908	ZNF300	5	q33.1	150894392	150904983	-1.31129	0.18976	0.354935	FALSE	FALSE
11782	ENSG00000103599	IQCH	15	q23	67254800	67502260	-1.3113	0.189757	0.354935	FALSE	FALSE
11783	ENSG00000130714	POMT1	9	q34.13	131502902	131523806	-1.31132	0.189751	0.354935	FALSE	FALSE
11784	ENSG00000167637	ZNF283	19	q13.31	43827292	43852017	-1.31142	0.189715	0.354935	FALSE	FALSE
11785	ENSG00000205076	LGALS7	19	q13.2	38770971	38773492	-1.31143	0.189711	0.354935	FALSE	FALSE
11786	ENSG00000132109	TRIM21	11	p15.4	4384897	4393696	-1.31186	0.189569	0.354931	FALSE	FALSE
11787	ENSG00000213203	GIMAP1	7	q36.1	150716557	150724284	-1.31197	0.189531	0.354899	FALSE	FALSE
11788	ENSG00000158955	WNT9B	17	q21.32	46833201	46886730	-1.3123	0.18942	0.354774	FALSE	FALSE
11789	ENSG00000128918	ALDH1A2	15	q21.3	57953424	58497866	-1.31236	0.189397	0.354771	FALSE	FALSE
11790	ENSG00000179761	PIPOX	17	q11.2	28950513	29057220	-1.31288	0.189224	0.354609	FALSE	FALSE
11791	ENSG00000176095	IP6K1	3	p21.31	49724294	49786542	-1.31333	0.18907	0.354442	FALSE	FALSE
11792	ENSG00000134884	ARGLU1	13	q33.3	106541673	106568164	-1.31337	0.189058	0.354442	FALSE	FALSE
11793	ENSG00000152413	HOMER1	5	q14.1	79372636	79514217	-1.31367	0.188956	0.354308	FALSE	FALSE
11794	ENSG00000117122	MFAP2	1	p36.13	16974502	16980835	-1.31377	0.188925	0.354291	FALSE	FALSE
11795	ENSG00000153820	SPHKAP	2	q36.3	227979950	228181645	-1.31396	0.188861	0.354211	FALSE	FALSE
11796	ENSG00000165383	LRRC18	10	q11.23	48909483	48914232	-1.31401	0.188844	0.354211	FALSE	FALSE
11797	ENSG00000174343	CHRNA9	4	p14	40335329	40355217	-1.31437	0.188722	0.354112	FALSE	FALSE
11798	ENSG00000135835	KIAA1614	1	q25.3	180913154	180951614	-1.31482	0.188571	0.35391	FALSE	FALSE
11799	ENSG00000148734	NPFFR1	10	q22.1	70247329	70283676	-1.31491	0.188541	0.353895	FALSE	FALSE
11800	ENSG00000013374	NUB1	7	q36.1	151341699	151378449	-1.31515	0.188458	0.353779	FALSE	FALSE
11801	ENSG00000074842	MYDGF	19	p13.3	4641374	4670370	-1.3152	0.188443	0.353779	FALSE	FALSE
11802	ENSG00000088766	CRLS1	20	p12.3	6006090	6040053	-1.31643	0.188031	0.353261	FALSE	FALSE
11803	ENSG00000149488	TMC2	20	p13	2536607	2641784	-1.31682	0.187899	0.353052	FALSE	FALSE
11804	ENSG00000196867	ZFP28	19	q13.43	56538948	56556810	-1.31784	0.187557	0.352585	FALSE	FALSE
11805	ENSG00000163554	SPTA1	1	q23.1	158610706	158686715	-1.31784	0.187557	0.352585	FALSE	FALSE
11806	ENSG00000144591	GMPPA	2	q35	219498867	219506989	-1.31813	0.187461	0.352585	FALSE	FALSE
11807	ENSG00000128652	HOXD3	2	q31.1	176136612	176173102	-1.31916	0.187117	0.352093	FALSE	FALSE
11808	ENSG00000117758	STX12	1	p35.3	27773183	27824452	-1.3199	0.186867	0.351747	FALSE	FALSE
11809	ENSG00000273269	AC073283.3	2	p21	47065941	47176511	-1.32011	0.186799	0.351711	FALSE	FALSE
11810	ENSG00000189410	SH2D5	1	p36.12	20719732	20732837	-1.32057	0.186644	0.351571	FALSE	FALSE
11811	ENSG00000259900	AC026464.1	16	q22.1	69335276	69351730	-1.32112	0.186462	0.351279	FALSE	FALSE
11812	ENSG00000249884	RNF103-CHMP3	2	p11.2	86505668	86721122	-1.32173	0.18626	0.351058	FALSE	FALSE
11813	ENSG00000122756	CNTFR	9	p13.3	34551432	34590140	-1.32438	0.185377	0.349796	FALSE	FALSE
11814	ENSG00000163116	STPG2	4	q23	97184093	98143240	-1.32452	0.185329	0.349746	FALSE	FALSE
11815	ENSG00000221890	NPTXR	22	q13.1	38818452	38843982	-1.32542	0.185033	0.349468	FALSE	FALSE
11816	ENSG00000188624	IGFL3	19	q13.32	46120071	46124674	-1.32563	0.184963	0.349378	FALSE	FALSE
11817	ENSG00000132622	HSPA12B	20	p13	3732667	3753111	-1.32564	0.184959	0.349378	FALSE	FALSE
11818	ENSG00000127952	STYXL1	7	q11.23	75996338	76048004	-1.32635	0.184725	0.349088	FALSE	FALSE
11819	ENSG00000092020	PPP2R3C	14	q13.2	35085467	35122517	-1.32705	0.184491	0.348848	FALSE	FALSE
11820	ENSG00000223638	RFPL4A	19	q13.42	55759014	55763175	-1.3273	0.184411	0.348774	FALSE	FALSE
11821	ENSG00000089053	ANAPC5	12	q24.31	121308245	121399896	-1.32739	0.184379	0.348756	FALSE	FALSE
11822	ENSG00000109906	ZBTB16	11	q23.2	114059593	114250676	-1.32742	0.184371	0.348756	FALSE	FALSE
11823	ENSG00000151353	TMEM18	2	p25.3	667335	677439	-1.32767	0.184288	0.348705	FALSE	FALSE
11824	ENSG00000176222	ZNF404	19	q13.31	43872363	43901385	-1.3278	0.184245	0.348662	FALSE	FALSE
11825	ENSG00000164334	FAM170A	5	q23.1	119629559	119635822	-1.32789	0.184214	0.348645	FALSE	FALSE
11826	ENSG00000127948	POR	7	q11.23	75899200	75986855	-1.32851	0.18401	0.348298	FALSE	FALSE
11827	ENSG00000171956	FOXB1	15	q22.2	60004222	60061730	-1.32855	0.183996	0.348298	FALSE	FALSE
11828	ENSG00000182324	KCNJ14	19	q13.33	48455509	48466980	-1.3298	0.183585	0.347684	FALSE	FALSE
11829	ENSG00000135972	MRPS9	2	q12.1	105037983	105099960	-1.33044	0.183372	0.347412	FALSE	FALSE
11830	ENSG00000172086	KRCC1	2	p11.2	88027205	88055729	-1.331	0.18319	0.347186	FALSE	FALSE
11831	ENSG00000007908	SELE	1	q24.2	169722641	169764705	-1.33124	0.183109	0.347074	FALSE	FALSE
11832	ENSG00000101132	PFDN4	20	q13.2	54207847	54228052	-1.33157	0.183002	0.34698	FALSE	FALSE
11833	ENSG00000175294	CATSPER1	11	q13.1	66016752	66026517	-1.33169	0.182964	0.34697	FALSE	FALSE
11834	ENSG00000164100	NDST3	4	q26	118033618	118258648	-1.33216	0.182808	0.346824	FALSE	FALSE
11835	ENSG00000118094	TREH	11	q23.3	118657316	118679690	-1.33241	0.182727	0.34679	FALSE	FALSE
11836	ENSG00000124541	RRP36	6	p21.1	43021645	43034156	-1.33244	0.182715	0.34679	FALSE	FALSE
11837	ENSG00000185332	TMEM105	17	q25.3	81311270	81330674	-1.33255	0.18268	0.346781	FALSE	FALSE
11838	ENSG00000101365	IDH3B	20	p13	2658395	2664219	-1.33298	0.182538	0.346552	FALSE	FALSE
11839	ENSG00000261147	AC091167.2	15	q26.1	90249556	90272208	-1.333	0.182531	0.346552	FALSE	FALSE
11840	ENSG00000183668	PSG9	19	q13.31	43211791	43269530	-1.33308	0.182507	0.346552	FALSE	FALSE
11841	ENSG00000176771	NCKAP5	2	q21.2	132671799	133568463	-1.33337	0.182409	0.346427	FALSE	FALSE
11842	ENSG00000135469	COQ10A	12	q13.3	56266858	56270966	-1.33357	0.182345	0.346415	FALSE	FALSE
11843	ENSG00000249319	AC068533.4	7	q11.21	66087761	66152277	-1.33364	0.182323	0.346415	FALSE	FALSE
11844	ENSG00000258465	AL139011.2	1	q23.2	160216800	160285130	-1.33371	0.182297	0.346415	FALSE	FALSE
11845	ENSG00000124641	MED20	6	p21.1	41905354	41921139	-1.33394	0.182223	0.346354	FALSE	FALSE
11846	ENSG00000165916	PSMC3	11	p11.2	47418769	47426473	-1.33403	0.182194	0.346341	FALSE	FALSE
11847	ENSG00000100554	ATP6V1D	14	q23.3	67294371	67360265	-1.33431	0.182102	0.346213	FALSE	FALSE
11848	ENSG00000164764	SBSPON	8	q21.11	73064540	73124088	-1.33493	0.1819	0.345981	FALSE	FALSE
11849	ENSG00000120210	INSL6	9	p24.1	5123880	5185668	-1.33598	0.181556	0.345447	FALSE	FALSE
11850	ENSG00000178015	GPR150	5	q15	95620078	95622142	-1.33714	0.181176	0.344884	FALSE	FALSE
11851	ENSG00000204950	LRRC10B	11	q12.2	61508800	61511018	-1.33805	0.18088	0.34456	FALSE	FALSE
11852	ENSG00000106686	SPATA6L	9	p24.1	4553386	4666674	-1.33826	0.18081	0.344468	FALSE	FALSE
11853	ENSG00000165269	AQP7	9	p13.3	33383179	33402682	-1.33883	0.180626	0.344157	FALSE	FALSE
11854	ENSG00000138433	CIR1	2	q31.1	174348022	174395715	-1.33941	0.180437	0.343877	FALSE	FALSE
11855	ENSG00000116176	TPSG1	16	p13.3	1221651	1225257	-1.33956	0.18039	0.34385	FALSE	FALSE
11856	ENSG00000164411	GJB7	6	q15	87282978	87329278	-1.34063	0.180042	0.34339	FALSE	FALSE
11857	ENSG00000127337	YEATS4	12	q15	69359703	69390796	-1.341	0.17992	0.343363	FALSE	FALSE
11858	ENSG00000105426	PTPRS	19	p13.3	5158495	5340803	-1.34124	0.179842	0.34326	FALSE	FALSE
11859	ENSG00000013583	HEBP1	12	p13.1	12974864	13000273	-1.34166	0.179706	0.343091	FALSE	FALSE
11860	ENSG00000100883	SRP54	14	q13.2	34981957	35029567	-1.34168	0.179699	0.343091	FALSE	FALSE
11861	ENSG00000204099	NEU4	2	q37.3	241808825	241817413	-1.34187	0.179639	0.343091	FALSE	FALSE
11862	ENSG00000175928	LRRN1	3	p26.2	3799437	3847703	-1.34188	0.179634	0.343091	FALSE	FALSE
11863	ENSG00000241935	HOGA1	10	q24.2	97584323	97612802	-1.34298	0.179278	0.342622	FALSE	FALSE
11864	ENSG00000187664	HAPLN4	19	p13.11	19255641	19262796	-1.34306	0.179252	0.342612	FALSE	FALSE
11865	ENSG00000123179	EBPL	13	q14.2	49660723	49691475	-1.34377	0.179024	0.342217	FALSE	FALSE
11866	ENSG00000168887	C2orf68	2	p11.2	85606654	85612066	-1.34394	0.178966	0.342146	FALSE	FALSE
11867	ENSG00000105679	GAPDHS	19	q13.12	35533412	35545316	-1.34401	0.178944	0.342143	FALSE	FALSE
11868	ENSG00000148572	NRBF2	10	q21.3	63133247	63155031	-1.34417	0.178895	0.342089	FALSE	FALSE
11869	ENSG00000185818	NAT8L	4	p16.3	2059512	2069089	-1.34423	0.178874	0.342089	FALSE	FALSE
11870	ENSG00000164532	TBX20	7	p14.2	35202430	35254147	-1.34437	0.17883	0.342045	FALSE	FALSE
11871	ENSG00000139985	ADAM21	14	q24.2	70452157	70459899	-1.34446	0.1788	0.342028	FALSE	FALSE
11872	ENSG00000134830	C5AR2	19	q13.32	47332147	47347327	-1.34454	0.178774	0.342019	FALSE	FALSE
11873	ENSG00000120471	TP53AIP1	11	q24.3	128934731	128943399	-1.345	0.178625	0.341773	FALSE	FALSE
11874	ENSG00000129128	SPCS3	4	q34.2	176319964	176332245	-1.34529	0.178531	0.341632	FALSE	FALSE
11875	ENSG00000114735	HEMK1	3	p21.31	50569152	50596168	-1.34596	0.178317	0.341342	FALSE	FALSE
11876	ENSG00000139737	SLAIN1	13	q22.3	77697854	77764242	-1.34643	0.178164	0.341169	FALSE	FALSE
11877	ENSG00000128285	MCHR1	22	q13.2	40678750	40682814	-1.3471	0.177948	0.340834	FALSE	FALSE
11878	ENSG00000154114	TBCEL	11	q23.3	121024072	121090775	-1.34756	0.1778	0.340592	FALSE	FALSE
11879	ENSG00000075239	ACAT1	11	q22.3	108121516	108147776	-1.34765	0.177771	0.340584	FALSE	FALSE
11880	ENSG00000083635	NUFIP1	13	q14.12	44939249	44989483	-1.34786	0.177704	0.340527	FALSE	FALSE
11881	ENSG00000132600	PRMT7	16	q22.1	68310974	68358563	-1.3482	0.177595	0.340397	FALSE	FALSE
11882	ENSG00000116783	TNNI3K	1	p31.1	74235401	74544428	-1.34821	0.177592	0.340397	FALSE	FALSE
11883	ENSG00000173080	RXFP4	1	q22	155941710	155942949	-1.34832	0.177556	0.340397	FALSE	FALSE
11884	ENSG00000272897	AL109827.1	20	q11.22	35632340	35674544	-1.34864	0.177451	0.340281	FALSE	FALSE
11885	ENSG00000188312	CENPP	9	q22.31	92325484	92620533	-1.34866	0.177446	0.340281	FALSE	FALSE
11886	ENSG00000133488	SEC14L4	22	q12.2	30488913	30505711	-1.3487	0.177434	0.340281	FALSE	FALSE
11887	ENSG00000109971	HSPA8	11	q24.1	123057489	123063230	-1.3488	0.177401	0.340281	FALSE	FALSE
11888	ENSG00000147570	DNAJC5B	8	q13.1	66021560	66100526	-1.34929	0.177242	0.340159	FALSE	FALSE
11889	ENSG00000132000	PODNL1	19	p13.12	13931187	13953392	-1.35012	0.176977	0.339839	FALSE	FALSE
11890	ENSG00000135077	HAVCR2	5	q33.3	157085832	157142869	-1.35116	0.176643	0.339246	FALSE	FALSE
11891	ENSG00000127954	STEAP4	7	q21.12	88270892	88306891	-1.35142	0.176561	0.339129	FALSE	FALSE
11892	ENSG00000132254	ARFIP2	11	p15.4	6474683	6481479	-1.35155	0.176519	0.339087	FALSE	FALSE
11893	ENSG00000165092	ALDH1A1	9	q21.13	72900662	73080442	-1.35198	0.176381	0.338922	FALSE	FALSE
11894	ENSG00000172795	DCP2	5	q22.2	112976702	113020970	-1.35301	0.176052	0.338429	FALSE	FALSE
11895	ENSG00000011347	SYT7	11	q12.2	61515313	61581148	-1.35302	0.17605	0.338429	FALSE	FALSE
11896	ENSG00000143870	PDIA6	2	p25.1	10783391	10837977	-1.35386	0.175781	0.338105	FALSE	FALSE
11897	ENSG00000105379	ETFB	19	q13.41	51345169	51366418	-1.35481	0.175478	0.33768	FALSE	FALSE
11898	ENSG00000180318	ALX1	12	q21.31	85280107	85301784	-1.35504	0.175405	0.337579	FALSE	FALSE
11899	ENSG00000205209	SCGB2B2	19	q13.11	34593329	34675699	-1.35516	0.175367	0.337547	FALSE	FALSE
11900	ENSG00000056097	ZFR	5	p13.3	32354350	32444761	-1.35584	0.175151	0.33723	FALSE	FALSE
11901	ENSG00000004864	SLC25A13	7	q21.3	96120220	96322147	-1.35594	0.175118	0.337226	FALSE	FALSE
11902	ENSG00000171643	S100Z	5	q13.3	76850001	76921650	-1.35603	0.175089	0.33721	FALSE	FALSE
11903	ENSG00000149599	DUSP15	20	q11.21	31847637	31870747	-1.35607	0.175078	0.33721	FALSE	FALSE
11904	ENSG00000213585	VDAC1	5	q31.1	133971915	134005133	-1.3561	0.175069	0.33721	FALSE	FALSE
11905	ENSG00000196199	MPHOSPH8	13	q12.11	19633681	19673459	-1.35665	0.174891	0.337026	FALSE	FALSE
11906	ENSG00000150750	C11orf53	11	q23.1	111245805	111286401	-1.35668	0.174884	0.337026	FALSE	FALSE
11907	ENSG00000157869	RAB28	4	p15.33	13361354	13484365	-1.35673	0.174868	0.337026	FALSE	FALSE
11908	ENSG00000213619	NDUFS3	11	p11.2	47565336	47584562	-1.35698	0.174789	0.337007	FALSE	FALSE
11909	ENSG00000249209	AP000311.1	21	q22.11	33584687	33931607	-1.35702	0.174776	0.337007	FALSE	FALSE
11910	ENSG00000189283	FHIT	3	p14.2	59749310	61251459	-1.35737	0.174665	0.336866	FALSE	FALSE
11911	ENSG00000178021	TSPYL6	2	p16.2	54253184	54256272	-1.35752	0.174615	0.33681	FALSE	FALSE
11912	ENSG00000268870	AC008758.5	19	p13.2	12391949	12441082	-1.3584	0.174335	0.33639	FALSE	FALSE
11913	ENSG00000165643	SOHLH1	9	q34.3	135693407	135699528	-1.35863	0.174265	0.336293	FALSE	FALSE
11914	ENSG00000145642	SHISAL2B	5	q12.3	64690308	64718090	-1.35888	0.174184	0.336216	FALSE	FALSE
11915	ENSG00000138663	COPS4	4	q21.22	83034447	83075818	-1.35925	0.174067	0.33607	FALSE	FALSE
11916	ENSG00000130876	SLC7A10	19	q13.11	33208664	33225850	-1.35952	0.173981	0.335943	FALSE	FALSE
11917	ENSG00000151883	PARP8	5	q11.1	50665899	50846522	-1.35977	0.173902	0.33587	FALSE	FALSE
11918	ENSG00000152229	PSTPIP2	18	q21.1	45983536	46072272	-1.35986	0.173874	0.335855	FALSE	FALSE
11919	ENSG00000187778	MCRS1	12	q13.12	49556544	49568153	-1.36024	0.173754	0.335702	FALSE	FALSE
11920	ENSG00000118939	UCHL3	13	q22.2	75549480	75606020	-1.36027	0.173746	0.335702	FALSE	FALSE
11921	ENSG00000185681	MORN5	9	q33.2	122159908	122200088	-1.3607	0.173607	0.335497	FALSE	FALSE
11922	ENSG00000153487	ING1	13	q34	110712736	110723339	-1.36116	0.173463	0.335257	FALSE	FALSE
11923	ENSG00000125257	ABCC4	13	q32.1	95019829	95301475	-1.3623	0.173104	0.334683	FALSE	FALSE
11924	ENSG00000137033	IL33	9	p24.1	6215786	6257983	-1.36287	0.172924	0.334413	FALSE	FALSE
11925	ENSG00000188811	NHLRC3	13	q13.3	39038306	39050109	-1.36287	0.172923	0.334413	FALSE	FALSE
11926	ENSG00000159374	M1AP	2	p13.1	74557883	74648338	-1.36408	0.172541	0.33387	FALSE	FALSE
11927	ENSG00000132661	NXT1	20	p11.21	23350736	23354777	-1.36475	0.17233	0.33358	FALSE	FALSE
11928	ENSG00000150471	ADGRL3	4	q13.1	61201258	62078335	-1.36542	0.172122	0.333216	FALSE	FALSE
11929	ENSG00000121741	ZMYM2	13	q12.11	19958670	20091829	-1.36562	0.172058	0.333132	FALSE	FALSE
11930	ENSG00000214212	C19orf38	19	p13.2	10836575	10869790	-1.36633	0.171835	0.332906	FALSE	FALSE
11931	ENSG00000116667	C1orf21	1	q25.3	184387058	184629020	-1.36653	0.171773	0.332854	FALSE	FALSE
11932	ENSG00000104967	NOVA2	19	q13.32	45933734	45973546	-1.36687	0.171665	0.332724	FALSE	FALSE
11933	ENSG00000196724	ZNF418	19	q13.43	57921884	57935393	-1.36718	0.171568	0.332724	FALSE	FALSE
11934	ENSG00000143742	SRP9	1	q42.12	225777813	225790466	-1.3672	0.171563	0.332724	FALSE	FALSE
11935	ENSG00000123388	HOXC11	12	q13.13	53973126	53977643	-1.3679	0.171342	0.332451	FALSE	FALSE
11936	ENSG00000090932	DLL3	19	q13.2	39498895	39508481	-1.36876	0.171074	0.332188	FALSE	FALSE
11937	ENSG00000151838	CCDC175	14	q23.1	59504539	59576831	-1.36895	0.171014	0.332163	FALSE	FALSE
11938	ENSG00000186522	SEPT10	2	q13	109542982	109614206	-1.36926	0.170919	0.332023	FALSE	FALSE
11939	ENSG00000187742	SECISBP2	9	q22.2	89318506	89359662	-1.37002	0.170681	0.331639	FALSE	FALSE
11940	ENSG00000220205	VAMP2	17	p13.1	8159149	8163546	-1.37007	0.170666	0.331639	FALSE	FALSE
11941	ENSG00000175550	DRAP1	11	q13.1	65919257	65921561	-1.37018	0.170629	0.331639	FALSE	FALSE
11942	ENSG00000147852	VLDLR	9	p24.2	2621834	2660053	-1.37096	0.170388	0.331227	FALSE	FALSE
11943	ENSG00000163563	MNDA	1	q23.1	158831317	158849506	-1.37096	0.170387	0.331227	FALSE	FALSE
11944	ENSG00000141756	FKBP10	17	q21.2	41812680	41823217	-1.37121	0.170311	0.331155	FALSE	FALSE
11945	ENSG00000163818	LZTFL1	3	p21.31	45823316	45916042	-1.37121	0.170309	0.331155	FALSE	FALSE
11946	ENSG00000163132	MSX1	4	p16.2	4859666	4863936	-1.37138	0.170257	0.331129	FALSE	FALSE
11947	ENSG00000186081	KRT5	12	q13.13	52514575	52520687	-1.37142	0.170243	0.331129	FALSE	FALSE
11948	ENSG00000162552	WNT4	1	p36.12	22117305	22143969	-1.37144	0.170238	0.331129	FALSE	FALSE
11949	ENSG00000181163	NPM1	5	q35.1	171387116	171411137	-1.3715	0.170219	0.331129	FALSE	FALSE
11950	ENSG00000175518	UBQLNL	11	p15.4	5514393	5516705	-1.37191	0.170093	0.331006	FALSE	FALSE
11951	ENSG00000119396	RAB14	9	q33.2	121178137	121223014	-1.37196	0.170077	0.331006	FALSE	FALSE
11952	ENSG00000101052	IFT52	20	q13.12	43590931	43647296	-1.37237	0.169949	0.330804	FALSE	FALSE
11953	ENSG00000143314	MRPL24	1	q23.1	156737303	156741590	-1.37283	0.169806	0.330565	FALSE	FALSE
11954	ENSG00000010327	STAB1	3	p21.1	52495338	52524495	-1.37306	0.169734	0.330496	FALSE	FALSE
11955	ENSG00000126259	KIRREL2	19	q13.12	35855861	35867109	-1.37328	0.169666	0.330496	FALSE	FALSE
11956	ENSG00000106638	TBL2	7	q11.23	73567533	73578791	-1.37365	0.169551	0.330396	FALSE	FALSE
11957	ENSG00000108961	RANGRF	17	p13.1	8288497	8290092	-1.37381	0.1695	0.330362	FALSE	FALSE
11958	ENSG00000178104	PDE4DIP	1	q21.2	148808181	149048286	-1.37452	0.16928	0.330011	FALSE	FALSE
11959	ENSG00000204677	FAM153C	5	q35.3	178006405	178055559	-1.37471	0.169222	0.329944	FALSE	FALSE
11960	ENSG00000198829	SUCNR1	3	q25.1	151873643	151884619	-1.37494	0.169151	0.329877	FALSE	FALSE
11961	ENSG00000163879	DNALI1	1	p34.3	37556919	37566857	-1.3751	0.169101	0.329848	FALSE	FALSE
11962	ENSG00000248098	BCKDHA	19	q13.2	41397460	41425005	-1.37511	0.169099	0.329848	FALSE	FALSE
11963	ENSG00000125814	NAPB	20	p11.21	23374519	23421519	-1.37518	0.169075	0.329848	FALSE	FALSE
11964	ENSG00000119737	GPR75	2	p16.2	53852913	53859989	-1.37551	0.168975	0.329769	FALSE	FALSE
11965	ENSG00000182329	KIAA2012	2	q33.1	202073289	202205203	-1.3756	0.168945	0.329751	FALSE	FALSE
11966	ENSG00000196510	ANAPC7	12	q24.11	110372900	110403730	-1.37571	0.16891	0.329751	FALSE	FALSE
11967	ENSG00000119760	SUPT7L	2	p23.3	27650812	27663840	-1.37623	0.168749	0.329525	FALSE	FALSE
11968	ENSG00000139364	TMEM132B	12	q24.31	125186836	125662377	-1.37779	0.168267	0.328779	FALSE	FALSE
11969	ENSG00000134853	PDGFRA	4	q12	54229097	54298247	-1.37791	0.168231	0.328748	FALSE	FALSE
11970	ENSG00000138382	METTL5	2	q31.1	169810081	169824931	-1.37794	0.168223	0.328748	FALSE	FALSE
11971	ENSG00000189129	PLAC9	10	q22.3	80131682	80145359	-1.37867	0.167997	0.328447	FALSE	FALSE
11972	ENSG00000156486	KCNS2	8	q22.2	98427022	98432848	-1.37875	0.167971	0.328436	FALSE	FALSE
11973	ENSG00000114125	RNF7	3	q23	141738204	141747560	-1.37887	0.167933	0.328401	FALSE	FALSE
11974	ENSG00000144410	CPO	2	q33.3	206939554	206969474	-1.37901	0.167893	0.328361	FALSE	FALSE
11975	ENSG00000204406	MBD5	2	q23.1	148021011	148516971	-1.37951	0.167738	0.328137	FALSE	FALSE
11976	ENSG00000105671	DDX49	19	p13.11	18919675	18928633	-1.37979	0.167651	0.328005	FALSE	FALSE
11977	ENSG00000165629	ATP5F1C	10	p14	7788129	7807815	-1.3799	0.167619	0.328005	FALSE	FALSE
11978	ENSG00000170873	MTSS1	8	q24.13	124550790	124728429	-1.38	0.167587	0.327996	FALSE	FALSE
11979	ENSG00000175664	TEX26	13	q12.3	30932703	30975502	-1.38012	0.16755	0.327965	FALSE	FALSE
11980	ENSG00000021826	CPS1	2	q34	210477682	210679107	-1.3802	0.167526	0.327955	FALSE	FALSE
11981	ENSG00000007402	CACNA2D2	3	p21.31	50362799	50504244	-1.38032	0.167489	0.327955	FALSE	FALSE
11982	ENSG00000259024	TVP23C-CDRT4	17	p12	15436021	15563561	-1.38038	0.16747	0.327955	FALSE	FALSE
11983	ENSG00000166548	TK2	16	q21	66508003	66552544	-1.38072	0.167365	0.327836	FALSE	FALSE
11984	ENSG00000136048	DRAM1	12	q23.2	101877351	102012130	-1.38142	0.167148	0.327605	FALSE	FALSE
11985	ENSG00000198718	TOGARAM1	14	q21.2	44962208	45074431	-1.382	0.166972	0.327316	FALSE	FALSE
11986	ENSG00000177156	TALDO1	11	p15.5	747329	765024	-1.38307	0.166644	0.326815	FALSE	FALSE
11987	ENSG00000156564	LRFN2	6	p21.1	40391586	40587465	-1.3837	0.16645	0.32657	FALSE	FALSE
11988	ENSG00000165568	AKR1E2	10	p15.1	4786629	4848062	-1.38408	0.166333	0.326478	FALSE	FALSE
11989	ENSG00000122367	LDB3	10	q23.2	86668449	86736068	-1.38427	0.166276	0.326443	FALSE	FALSE
11990	ENSG00000184260	HIST2H2AC	1	q21.2	149886975	149887364	-1.38428	0.166271	0.326443	FALSE	FALSE
11991	ENSG00000131067	GGT7	20	q11.22	34844720	34872860	-1.38458	0.16618	0.326443	FALSE	FALSE
11992	ENSG00000114395	CYB561D2	3	p21.31	50350695	50358460	-1.38482	0.166106	0.326443	FALSE	FALSE
11993	ENSG00000180574	EIF2S3B	12	p13.2	10505602	10523135	-1.3852	0.165992	0.326276	FALSE	FALSE
11994	ENSG00000169519	METTL15	11	p14.1	28108248	28527041	-1.38533	0.165953	0.326276	FALSE	FALSE
11995	ENSG00000080644	CHRNA3	15	q25.1	78593052	78621295	-1.3856	0.165868	0.32619	FALSE	FALSE
11996	ENSG00000147955	SIGMAR1	9	p13.3	34634722	34637809	-1.38587	0.165786	0.326068	FALSE	FALSE
11997	ENSG00000139289	PHLDA1	12	q21.2	76025447	76033932	-1.38613	0.165707	0.32595	FALSE	FALSE
11998	ENSG00000170426	SDR9C7	12	q13.3	56923154	56934405	-1.38648	0.165599	0.325777	FALSE	FALSE
11999	ENSG00000154734	ADAMTS1	21	q21.3	26835747	26845409	-1.38655	0.165578	0.325776	FALSE	FALSE
12000	ENSG00000148090	AUH	9	q22.31	91213815	91361913	-1.38706	0.165424	0.325511	FALSE	FALSE
12001	ENSG00000150636	CCDC102B	18	q22.1	68715209	69055189	-1.38715	0.165395	0.325493	FALSE	FALSE
12002	ENSG00000198515	CNGA1	4	p12	47935977	48016672	-1.38716	0.165392	0.325493	FALSE	FALSE
12003	ENSG00000138698	RAP1GDS1	4	q23	98261384	98443861	-1.38727	0.165361	0.325493	FALSE	FALSE
12004	ENSG00000140519	RHCG	15	q26.1	89471398	89496613	-1.38919	0.164774	0.324766	FALSE	FALSE
12005	ENSG00000135821	GLUL	1	q25.3	182381704	182392206	-1.38956	0.164661	0.324594	FALSE	FALSE
12006	ENSG00000154269	ENPP3	6	q23.2	131628442	131747418	-1.38995	0.164544	0.324519	FALSE	FALSE
12007	ENSG00000167136	ENDOG	9	q34.11	128818474	128822677	-1.39004	0.164515	0.324501	FALSE	FALSE
12008	ENSG00000165757	JCAD	10	p11.23	30012800	30115494	-1.39058	0.164354	0.324301	FALSE	FALSE
12009	ENSG00000183172	SMDT1	22	q13.2	42079691	42084284	-1.39063	0.164337	0.324301	FALSE	FALSE
12010	ENSG00000107798	LIPA	10	q23.31	89213569	89414557	-1.39099	0.164228	0.324168	FALSE	FALSE
12011	ENSG00000178695	KCTD12	13	q22.3	76880166	76886390	-1.39106	0.164206	0.324164	FALSE	FALSE
12012	ENSG00000261794	GOLGA8H	15	q13.2	30604126	30614561	-1.39121	0.16416	0.324129	FALSE	FALSE
12013	ENSG00000187546	AGMO	7	p21.2	15200318	15562015	-1.39122	0.16416	0.324129	FALSE	FALSE
12014	ENSG00000196091	MYBPC1	12	q23.2	101568353	101686018	-1.392	0.163923	0.323866	FALSE	FALSE
12015	ENSG00000114742	WDR48	3	p22.2	39051998	39096671	-1.39231	0.163829	0.323732	FALSE	FALSE
12016	ENSG00000166529	ZSCAN21	7	q22.1	100049774	100065038	-1.39246	0.163783	0.323719	FALSE	FALSE
12017	ENSG00000164935	DCSTAMP	8	q22.3	104339087	104356689	-1.39376	0.16339	0.323111	FALSE	FALSE
12018	ENSG00000140488	CELF6	15	q23	72284727	72320129	-1.39379	0.163381	0.323111	FALSE	FALSE
12019	ENSG00000163823	CCR1	3	p21.31	46201709	46208396	-1.39423	0.163249	0.322935	FALSE	FALSE
12020	ENSG00000188428	BLOC1S5	6	p24.3	8013567	8064414	-1.39437	0.163206	0.32289	FALSE	FALSE
12021	ENSG00000255292	AP002884.3	11	q23.1	112086903	112193805	-1.39502	0.16301	0.322618	FALSE	FALSE
12022	ENSG00000113790	EHHADH	3	q27.2	185190624	185281990	-1.39514	0.162974	0.322587	FALSE	FALSE
12023	ENSG00000012822	CALCOCO1	12	q13.13	53708517	53727745	-1.39531	0.162924	0.322526	FALSE	FALSE
12024	ENSG00000138944	SHISAL1	22	q13.31	44243667	44312851	-1.39563	0.162827	0.322373	FALSE	FALSE
12025	ENSG00000196209	SIRPB2	20	p13	1470741	1491587	-1.39591	0.162743	0.322303	FALSE	FALSE
12026	ENSG00000135924	DNAJB2	2	q35	219279267	219286900	-1.39628	0.162631	0.322197	FALSE	FALSE
12027	ENSG00000212719	C17orf51	17	p11.2	21428381	21574517	-1.3964	0.162595	0.322185	FALSE	FALSE
12028	ENSG00000165685	TMEM52B	12	p13.2	10170542	10191801	-1.39652	0.162559	0.322153	FALSE	FALSE
12029	ENSG00000101417	PXMP4	20	q11.22	33702754	33720319	-1.39662	0.162528	0.322153	FALSE	FALSE
12030	ENSG00000198356	ASNA1	19	p13.13	12737139	12748323	-1.39717	0.162363	0.321881	FALSE	FALSE
12031	ENSG00000178234	GALNT11	7	q36.1	152025674	152122347	-1.39801	0.16211	0.321497	FALSE	FALSE
12032	ENSG00000132970	WASF3	13	q12.13	26557703	26688948	-1.39893	0.161833	0.321024	FALSE	FALSE
12033	ENSG00000131375	CAPN7	3	p25.1	15206152	15252918	-1.39935	0.161707	0.320852	FALSE	FALSE
12034	ENSG00000128617	OPN1SW	7	q32.1	128772491	128775790	-1.3994	0.161693	0.320852	FALSE	FALSE
12035	ENSG00000260916	CCPG1	15	q21.3	55340032	55408510	-1.39952	0.161657	0.320831	FALSE	FALSE
12036	ENSG00000092054	MYH7	14	q11.2	23412738	23435718	-1.39962	0.161627	0.320809	FALSE	FALSE
12037	ENSG00000139323	POC1B	12	q21.33	89419718	89526024	-1.39964	0.161621	0.320809	FALSE	FALSE
12038	ENSG00000146469	VIP	6	q25.2	152750798	152759765	-1.39974	0.161592	0.320809	FALSE	FALSE
12039	ENSG00000117009	KMO	1	q43	241532134	241595642	-1.39993	0.161534	0.320741	FALSE	FALSE
12040	ENSG00000205670	SMIM11A	21	q22.11	34375480	34407866	-1.40039	0.161396	0.320507	FALSE	FALSE
12041	ENSG00000143194	MAEL	1	q24.1	166975582	167022214	-1.40093	0.161235	0.320342	FALSE	FALSE
12042	ENSG00000124356	STAMBP	2	p13.1	73828916	73873659	-1.4011	0.161185	0.320282	FALSE	FALSE
12043	ENSG00000165084	C8orf34	8	q13.2	68330722	68819022	-1.40129	0.161128	0.320245	FALSE	FALSE
12044	ENSG00000183166	CALN1	7	q11.22	71779491	72447151	-1.40181	0.160971	0.319972	FALSE	FALSE
12045	ENSG00000062725	APPBP2	17	q23.2	60443149	60526219	-1.40189	0.160947	0.319964	FALSE	FALSE
12046	ENSG00000105185	PDCD5	19	q13.11	32581068	32587452	-1.40192	0.16094	0.319964	FALSE	FALSE
12047	ENSG00000263620	AC129492.3	17	p13.1	8150816	8162975	-1.40211	0.160882	0.319913	FALSE	FALSE
12048	ENSG00000174871	CNIH2	11	q13.2	66278190	66285301	-1.4025	0.160767	0.31976	FALSE	FALSE
12049	ENSG00000103510	KAT8	16	p11.2	31115754	31131393	-1.40257	0.160745	0.319755	FALSE	FALSE
12050	ENSG00000023191	RNH1	11	p15.5	494512	507300	-1.40404	0.160306	0.318999	FALSE	FALSE
12051	ENSG00000165029	ABCA1	9	q31.1	104781002	104928237	-1.40446	0.160182	0.318829	FALSE	FALSE
12052	ENSG00000116675	DNAJC6	1	p31.3	65248219	65415869	-1.40449	0.160173	0.318829	FALSE	FALSE
12053	ENSG00000165716	FAM69B	9	q34.3	136712570	136724050	-1.40462	0.160134	0.31881	FALSE	FALSE
12054	ENSG00000132635	PCED1A	20	p13	2835314	2841190	-1.40474	0.160099	0.31881	FALSE	FALSE
12055	ENSG00000123091	RNF11	1	p32.3	51236271	51273455	-1.40475	0.160094	0.31881	FALSE	FALSE
12056	ENSG00000173267	SNCG	10	q23.2	86958618	86963260	-1.40483	0.160073	0.31881	FALSE	FALSE
12057	ENSG00000125851	PCSK2	20	p12.1	17226107	17484578	-1.40505	0.160007	0.31881	FALSE	FALSE
12058	ENSG00000203740	METTL11B	1	q24.2	170146001	170167790	-1.40511	0.159989	0.31881	FALSE	FALSE
12059	ENSG00000183542	KLRC4	12	p13.2	10407382	10409757	-1.40514	0.159978	0.31881	FALSE	FALSE
12060	ENSG00000077063	CTTNBP2	7	q31.31	117710651	117874139	-1.40556	0.159856	0.318683	FALSE	FALSE
12061	ENSG00000162409	PRKAA2	1	p32.2	56645322	56715335	-1.40576	0.159797	0.318642	FALSE	FALSE
12062	ENSG00000115486	GGCX	2	p11.2	85544723	85561547	-1.40581	0.159779	0.318642	FALSE	FALSE
12063	ENSG00000112280	COL9A1	6	q13	70215061	70303083	-1.40585	0.15977	0.318642	FALSE	FALSE
12064	ENSG00000154511	FAM69A	1	p22.1	92832737	92961522	-1.40614	0.159683	0.318532	FALSE	FALSE
12065	ENSG00000256087	ZNF432	19	q13.41	52031379	52095738	-1.40696	0.159438	0.318173	FALSE	FALSE
12066	ENSG00000168038	ULK4	3	p22.1	41246599	41962430	-1.40747	0.159287	0.317935	FALSE	FALSE
12067	ENSG00000107130	NCS1	9	q34.11	130172578	130237304	-1.40764	0.159237	0.317873	FALSE	FALSE
12068	ENSG00000180855	ZNF443	19	p13.2	12429707	12441112	-1.40798	0.159137	0.317729	FALSE	FALSE
12069	ENSG00000151414	NEK7	1	q31.3	198156963	198322420	-1.40799	0.159133	0.317729	FALSE	FALSE
12070	ENSG00000269237	AC010615.4	19	p12	21405159	21491266	-1.40831	0.159039	0.31771	FALSE	FALSE
12071	ENSG00000111348	ARHGDIB	12	p12.3	14942017	14961728	-1.40842	0.159006	0.317687	FALSE	FALSE
12072	ENSG00000171595	DNAI2	17	q25.1	74274247	74314884	-1.4089	0.158865	0.317496	FALSE	FALSE
12073	ENSG00000112208	BAG2	6	p12.1	57172326	57189833	-1.40929	0.158749	0.317344	FALSE	FALSE
12074	ENSG00000213204	AL049697.1	6	q15	87408012	87511634	-1.40932	0.15874	0.317344	FALSE	FALSE
12075	ENSG00000010256	UQCRC1	3	p21.31	48599002	48610976	-1.40996	0.158552	0.317045	FALSE	FALSE
12076	ENSG00000178381	ZFAND2A	7	p22.3	1152071	1160759	-1.41	0.15854	0.317045	FALSE	FALSE
12077	ENSG00000154975	CA10	17	q22	51630313	52160017	-1.41047	0.158401	0.316976	FALSE	FALSE
12078	ENSG00000249242	TMEM150C	4	q21.22	82483170	82562357	-1.41109	0.158217	0.316646	FALSE	FALSE
12079	ENSG00000106689	LHX2	9	q33.3	124001670	124033301	-1.41115	0.1582	0.316646	FALSE	FALSE
12080	ENSG00000239704	CDRT4	17	p12	15436015	15503608	-1.41128	0.158163	0.316615	FALSE	FALSE
12081	ENSG00000164659	KIAA1324L	7	q21.12	86876906	87059699	-1.41205	0.157934	0.316312	FALSE	FALSE
12082	ENSG00000112818	MEP1A	6	p12.3	46793390	46839782	-1.4122	0.157891	0.316303	FALSE	FALSE
12083	ENSG00000135314	KHDC1	6	q13	73241314	73310365	-1.41262	0.157767	0.316131	FALSE	FALSE
12084	ENSG00000254959	INMT-MINDY4	7	p14.3	30752137	30892081	-1.4129	0.157685	0.316045	FALSE	FALSE
12085	ENSG00000110237	ARHGEF17	11	q13.4	73308289	73369388	-1.41302	0.157649	0.31601	FALSE	FALSE
12086	ENSG00000082293	COL19A1	6	q13	69866571	70209976	-1.41302	0.157649	0.31601	FALSE	FALSE
12087	ENSG00000167550	RHEBL1	12	q13.12	49064685	49070025	-1.41309	0.157628	0.31601	FALSE	FALSE
12088	ENSG00000142173	COL6A2	21	q22.3	46098097	46132849	-1.41323	0.157588	0.316005	FALSE	FALSE
12089	ENSG00000120837	NFYB	12	q23.3	104117077	104138289	-1.41377	0.157428	0.3158	FALSE	FALSE
12090	ENSG00000177200	CHD9	16	q12.2	53055033	53329150	-1.41421	0.157301	0.315696	FALSE	FALSE
12091	ENSG00000180787	ZFP3	17	p13.2	5078248	5096374	-1.41453	0.157206	0.315547	FALSE	FALSE
12092	ENSG00000042813	ZPBP	7	p12.2	49850421	50121329	-1.41617	0.156725	0.314813	FALSE	FALSE
12093	ENSG00000136522	MRPL47	3	q26.33	179588285	179604654	-1.41623	0.156708	0.314813	FALSE	FALSE
12094	ENSG00000173546	CSPG4	15	q24.2	75674322	75712848	-1.41648	0.156634	0.314706	FALSE	FALSE
12095	ENSG00000106006	HOXA6	7	p15.2	27145396	27150603	-1.4168	0.156541	0.314596	FALSE	FALSE
12096	ENSG00000213096	ZNF254	19	p12	24033405	24129961	-1.41683	0.156533	0.314596	FALSE	FALSE
12097	ENSG00000151812	SLC35F4	14	q23.1	57563922	57982194	-1.41726	0.156406	0.314441	FALSE	FALSE
12098	ENSG00000244486	SCARF2	22	q11.21	20424815	20437826	-1.41773	0.15627	0.314206	FALSE	FALSE
12099	ENSG00000143473	KCNH1	1	q32.2	210676823	211134180	-1.41816	0.156144	0.314031	FALSE	FALSE
12100	ENSG00000069122	ADGRF5	6	p12.3	46852512	46954943	-1.41872	0.155981	0.313779	FALSE	FALSE
12101	ENSG00000169189	NSMCE1	16	p12.1	27224991	27268794	-1.41898	0.155904	0.313701	FALSE	FALSE
12102	ENSG00000181788	SIAH2	3	q25.1	150741127	150763477	-1.41913	0.15586	0.313651	FALSE	FALSE
12103	ENSG00000182578	CSF1R	5	q32	150053291	150113372	-1.41914	0.155859	0.313651	FALSE	FALSE
12104	ENSG00000133256	PDE6B	4	p16.3	625584	670782	-1.41928	0.155816	0.313651	FALSE	FALSE
12105	ENSG00000139547	RDH16	12	q13.3	56951431	56959374	-1.41958	0.15573	0.313581	FALSE	FALSE
12106	ENSG00000136891	TEX10	9	q31.1	100302077	100352939	-1.41963	0.155716	0.313581	FALSE	FALSE
12107	ENSG00000182149	IST1	16	q22.2	71845996	71931199	-1.42013	0.15557	0.313336	FALSE	FALSE
12108	ENSG00000134762	DSC3	18	q12.1	30990008	31042815	-1.42019	0.155552	0.313336	FALSE	FALSE
12109	ENSG00000087250	MT3	16	q13	56589074	56591088	-1.42022	0.155544	0.313336	FALSE	FALSE
12110	ENSG00000155636	RBM45	2	q31.2	178112424	178139011	-1.42047	0.15547	0.313251	FALSE	FALSE
12111	ENSG00000196458	ZNF605	12	q24.33	132918308	132956306	-1.42133	0.15522	0.312977	FALSE	FALSE
12112	ENSG00000255663	AP002373.1	11	q23.2	114400682	114443932	-1.42167	0.155122	0.312817	FALSE	FALSE
12113	ENSG00000160505	NLRP4	19	q13.43	55836578	55881854	-1.42183	0.155075	0.312762	FALSE	FALSE
12114	ENSG00000213625	LEPROT	1	p31.3	65420587	65436007	-1.42216	0.154981	0.312626	FALSE	FALSE
12115	ENSG00000008196	TFAP2B	6	p12.3	50818723	50847613	-1.42228	0.154944	0.312613	FALSE	FALSE
12116	ENSG00000143632	ACTA1	1	q42.13	229431245	229434098	-1.42261	0.154848	0.312495	FALSE	FALSE
12117	ENSG00000168890	TMEM150A	2	p11.2	85598548	85603196	-1.42359	0.154564	0.311999	FALSE	FALSE
12118	ENSG00000112541	PDE10A	6	q27	165327287	165988078	-1.42389	0.154478	0.311863	FALSE	FALSE
12119	ENSG00000115361	ACADL	2	q34	210187939	210225491	-1.42405	0.154433	0.311811	FALSE	FALSE
12120	ENSG00000113812	ACTR8	3	p21.1	53867066	53882202	-1.42412	0.15441	0.311811	FALSE	FALSE
12121	ENSG00000135336	ORC3	6	q15	87590067	87667453	-1.4244	0.154332	0.311722	FALSE	FALSE
12122	ENSG00000173366	AC097637.1	3	p21.2	52221081	52231190	-1.42491	0.154182	0.311574	FALSE	FALSE
12123	ENSG00000020426	MNAT1	14	q23.1	60734742	60969953	-1.4253	0.154071	0.311425	FALSE	FALSE
12124	ENSG00000095303	PTGS1	9	q33.2	122370530	122395703	-1.42587	0.153905	0.311129	FALSE	FALSE
12125	ENSG00000239697	TNFSF12	17	p13.1	7548891	7557890	-1.4261	0.15384	0.311035	FALSE	FALSE
12126	ENSG00000139209	SLC38A4	12	q13.11	46764761	46832408	-1.42637	0.153762	0.310955	FALSE	FALSE
12127	ENSG00000165271	NOL6	9	p13.3	33461441	33473930	-1.4268	0.153639	0.310781	FALSE	FALSE
12128	ENSG00000128713	HOXD11	2	q31.1	176104216	176109754	-1.42686	0.153621	0.310781	FALSE	FALSE
12129	ENSG00000111087	GLI1	12	q13.3	57460135	57472262	-1.42739	0.153468	0.310552	FALSE	FALSE
12130	ENSG00000108759	KRT32	17	q21.2	41459811	41467429	-1.42754	0.153424	0.310539	FALSE	FALSE
12131	ENSG00000110442	COMMD9	11	p13	36269284	36289449	-1.42779	0.153352	0.310469	FALSE	FALSE
12132	ENSG00000089225	TBX5	12	q24.21	114353931	114408442	-1.4283	0.153206	0.310212	FALSE	FALSE
12133	ENSG00000179988	PSTK	10	q26.13	122954381	122997513	-1.42844	0.153166	0.31017	FALSE	FALSE
12134	ENSG00000180999	C1orf105	1	q24.3	172420688	172468831	-1.42871	0.153089	0.310052	FALSE	FALSE
12135	ENSG00000267173	AC245748.1	19	q13.31	44329695	44401608	-1.42918	0.152954	0.309893	FALSE	FALSE
12136	ENSG00000176148	TCP11L1	11	p13	33039417	33105943	-1.42956	0.152844	0.309747	FALSE	FALSE
12137	ENSG00000101333	PLCB4	20	p12.3	9068763	9481242	-1.4298	0.152775	0.309683	FALSE	FALSE
12138	ENSG00000115041	KCNIP3	2	q11.1	95297304	95386083	-1.42987	0.152754	0.309679	FALSE	FALSE
12139	ENSG00000138646	HERC5	4	q22.1	88457117	88506163	-1.4302	0.15266	0.309528	FALSE	FALSE
12140	ENSG00000258405	ZNF578	19	q13.41	52453576	52512154	-1.43101	0.152429	0.309173	FALSE	FALSE
12141	ENSG00000082684	SEMA5B	3	q21.1	122909082	123028605	-1.43134	0.152331	0.309052	FALSE	FALSE
12142	ENSG00000141433	ADCYAP1	18	p11.32	904943	912172	-1.43215	0.152102	0.308663	FALSE	FALSE
12143	ENSG00000167194	C16orf92	16	p11.2	30023334	30027736	-1.43226	0.152071	0.308638	FALSE	FALSE
12144	ENSG00000103066	PLA2G15	16	q22.1	68245304	68261062	-1.43246	0.152013	0.308593	FALSE	FALSE
12145	ENSG00000115652	UXS1	2	q12.2	106093303	106194339	-1.43261	0.15197	0.308547	FALSE	FALSE
12146	ENSG00000086200	IPO11	5	q12.1	62403972	62628582	-1.43323	0.151791	0.308299	FALSE	FALSE
12147	ENSG00000124067	SLC12A4	16	q22.1	67943474	67969601	-1.43359	0.151689	0.308129	FALSE	FALSE
12148	ENSG00000113739	STC2	5	q35.2	173314713	173329503	-1.43398	0.151578	0.307942	FALSE	FALSE
12149	ENSG00000148484	RSU1	10	p13	16590611	16817528	-1.434	0.151571	0.307942	FALSE	FALSE
12150	ENSG00000196911	KPNA5	6	q22.1	116681187	116741866	-1.43515	0.151244	0.307416	FALSE	FALSE
12151	ENSG00000102524	TNFSF13B	13	q33.3	108251240	108308484	-1.43547	0.151154	0.307271	FALSE	FALSE
12152	ENSG00000132010	ZNF20	19	p13.2	12092843	12140407	-1.43549	0.151148	0.307271	FALSE	FALSE
12153	ENSG00000072657	TRHDE	12	q21.1	72087266	72670757	-1.43648	0.150867	0.306878	FALSE	FALSE
12154	ENSG00000136895	GARNL3	9	q33.3	127224265	127393660	-1.43685	0.150761	0.306772	FALSE	FALSE
12155	ENSG00000135175	OCM2	7	q21.3	97984684	97991169	-1.43695	0.150731	0.306753	FALSE	FALSE
12156	ENSG00000170035	UBE2E3	2	q31.3	180967248	181076585	-1.43704	0.150707	0.306743	FALSE	FALSE
12157	ENSG00000204361	NXPE2	11	q23.3	114678386	114706933	-1.43725	0.150647	0.306734	FALSE	FALSE
12158	ENSG00000165533	TTC8	14	q31.3	88824153	88881078	-1.43771	0.150516	0.306506	FALSE	FALSE
12159	ENSG00000178397	FAM220A	7	p22.1	6329409	6348981	-1.43772	0.150514	0.306506	FALSE	FALSE
12160	ENSG00000175879	HOXD8	2	q31.1	176129694	176132695	-1.43875	0.150221	0.306094	FALSE	FALSE
12161	ENSG00000164465	DCBLD1	6	q22.1	117453817	117569858	-1.43908	0.150127	0.305942	FALSE	FALSE
12162	ENSG00000163053	SLC16A14	2	q36.3	230034974	230068999	-1.43933	0.150058	0.305876	FALSE	FALSE
12163	ENSG00000221923	ZNF880	19	q13.41	52369917	52385795	-1.43977	0.149931	0.305732	FALSE	FALSE
12164	ENSG00000174136	RGMB	5	q15	98768650	98798643	-1.44026	0.149793	0.305565	FALSE	FALSE
12165	ENSG00000129437	KLK14	19	q13.41	51077495	51084245	-1.44042	0.14975	0.305515	FALSE	FALSE
12166	ENSG00000159761	C16orf86	16	q22.1	67666816	67668758	-1.44066	0.149681	0.305413	FALSE	FALSE
12167	ENSG00000254535	PABPC4L	4	q28.3	134196333	134201748	-1.44122	0.149522	0.305163	FALSE	FALSE
12168	ENSG00000267508	ZNF285	19	q13.31	44382298	44401608	-1.44127	0.149508	0.305163	FALSE	FALSE
12169	ENSG00000178404	CEP295NL	17	q25.3	78870910	78903217	-1.44133	0.149491	0.305163	FALSE	FALSE
12170	ENSG00000109854	HTATIP2	11	p15.1	20363685	20383783	-1.44142	0.149466	0.305163	FALSE	FALSE
12171	ENSG00000111780	AL021546.1	12	q24.31	120438198	120460006	-1.44174	0.149375	0.30509	FALSE	FALSE
12172	ENSG00000113532	ST8SIA4	5	q21.1	100806935	100903266	-1.44207	0.149283	0.304941	FALSE	FALSE
12173	ENSG00000123338	NCKAP1L	12	q13.13	54497711	54548238	-1.44268	0.149112	0.304744	FALSE	FALSE
12174	ENSG00000136279	DBNL	7	p13	44044640	44069456	-1.44277	0.149085	0.304726	FALSE	FALSE
12175	ENSG00000088992	TESC	12	q24.22	117038923	117099479	-1.44328	0.14894	0.304485	FALSE	FALSE
12176	ENSG00000136802	LRRC8A	9	q34.11	128882112	128918039	-1.44371	0.14882	0.304364	FALSE	FALSE
12177	ENSG00000174453	VWC2L	2	q34	214411065	214578959	-1.44379	0.148797	0.304364	FALSE	FALSE
12178	ENSG00000169087	HSPBAP1	3	q21.1	122740003	122793824	-1.44403	0.148731	0.304344	FALSE	FALSE
12179	ENSG00000155729	KCTD18	2	q33.1	200488952	200519784	-1.4444	0.148627	0.304207	FALSE	FALSE
12180	ENSG00000072849	DERL2	17	p13.2	5471251	5486811	-1.44535	0.14836	0.303811	FALSE	FALSE
12181	ENSG00000096093	EFHC1	6	p12.2	52362123	52529886	-1.44627	0.148101	0.30332	FALSE	FALSE
12182	ENSG00000237440	ZNF737	19	p12	20535825	20565809	-1.4463	0.148093	0.30332	FALSE	FALSE
12183	ENSG00000185758	CLDN24	4	q35.1	183321764	183322426	-1.44734	0.147801	0.302819	FALSE	FALSE
12184	ENSG00000090971	NAT14	19	q13.42	55485004	55487568	-1.44741	0.147782	0.302818	FALSE	FALSE
12185	ENSG00000211448	DIO2	14	q31.1	80197527	80387757	-1.44857	0.147458	0.302266	FALSE	FALSE
12186	ENSG00000105880	DLX5	7	q21.3	97020392	97024950	-1.44914	0.147298	0.302051	FALSE	FALSE
12187	ENSG00000136404	TM6SF1	15	q25.2	83107407	83144854	-1.44961	0.147167	0.30188	FALSE	FALSE
12188	ENSG00000256162	SMLR1	6	q23.1	130827406	130837135	-1.4498	0.147114	0.301826	FALSE	FALSE
12189	ENSG00000197479	PCDHB11	5	q31.3	141199582	141203779	-1.4503	0.146976	0.30158	FALSE	FALSE
12190	ENSG00000177733	HNRNPA0	5	q31.2	137745651	137754376	-1.45062	0.146886	0.30147	FALSE	FALSE
12191	ENSG00000153485	TMEM251	14	q32.12	93184951	93187089	-1.45067	0.146872	0.30147	FALSE	FALSE
12192	ENSG00000204967	PCDHA4	5	q31.3	140806929	141012344	-1.45221	0.146444	0.300827	FALSE	FALSE
12193	ENSG00000165115	KIF27	9	q21.32	83836698	83921465	-1.45248	0.146368	0.300747	FALSE	FALSE
12194	ENSG00000149100	EIF3M	11	p13	32583798	32606262	-1.45249	0.146366	0.300747	FALSE	FALSE
12195	ENSG00000175581	MRPL48	11	q13.4	73787316	73865133	-1.45255	0.146347	0.300747	FALSE	FALSE
12196	ENSG00000107371	EXOSC3	9	p13.2	37766978	37801437	-1.45263	0.146326	0.300747	FALSE	FALSE
12197	ENSG00000172209	GPR22	7	q22.3	107470018	107475659	-1.45329	0.146142	0.300622	FALSE	FALSE
12198	ENSG00000101489	CELF4	18	q12.2	37243047	37566037	-1.45374	0.146018	0.300403	FALSE	FALSE
12199	ENSG00000183833	MAATS1	3	q13.33	119703022	119767102	-1.45385	0.145987	0.300403	FALSE	FALSE
12200	ENSG00000178363	CALML3	10	p15.1	5524009	5526771	-1.45458	0.145787	0.300078	FALSE	FALSE
12201	ENSG00000177599	ZNF491	19	p13.2	11797667	11809622	-1.45469	0.145755	0.300065	FALSE	FALSE
12202	ENSG00000122068	FYTTD1	3	q29	197737179	197787596	-1.45491	0.145694	0.300001	FALSE	FALSE
12203	ENSG00000116095	PLEKHA3	2	q31.2	178480468	178516462	-1.45547	0.145538	0.29983	FALSE	FALSE
12204	ENSG00000167578	RAB4B	19	q13.2	40778216	40796938	-1.45565	0.14549	0.29982	FALSE	FALSE
12205	ENSG00000162576	MXRA8	1	p36.33	1352689	1361777	-1.45671	0.145196	0.299312	FALSE	FALSE
12206	ENSG00000114650	SCAP	3	p21.31	47413694	47477126	-1.45697	0.145124	0.299202	FALSE	FALSE
12207	ENSG00000064205	WISP2	20	q13.12	44714844	44728509	-1.45715	0.145076	0.299141	FALSE	FALSE
12208	ENSG00000169896	ITGAM	16	p11.2	31259967	31332892	-1.45791	0.144864	0.298741	FALSE	FALSE
12209	ENSG00000087237	CETP	16	q13	56961850	56983845	-1.45805	0.144827	0.298703	FALSE	FALSE
12210	ENSG00000010278	CD9	12	p13.31	6199715	6238271	-1.45833	0.144749	0.298616	FALSE	FALSE
12211	ENSG00000165507	DEPP1	10	q11.21	44970981	44978810	-1.45867	0.144656	0.298462	FALSE	FALSE
12212	ENSG00000178665	ZNF713	7	p11.2	55887475	55942530	-1.45885	0.144606	0.298397	FALSE	FALSE
12213	ENSG00000071242	RPS6KA2	6	q27	166409364	166906451	-1.45887	0.144602	0.298397	FALSE	FALSE
12214	ENSG00000171570	RAB4B-EGLN2	19	q13.2	40778242	40808418	-1.45931	0.144479	0.298284	FALSE	FALSE
12215	ENSG00000075073	TACR2	10	q22.1	69403903	69416867	-1.45937	0.144464	0.298284	FALSE	FALSE
12216	ENSG00000167130	DOLPP1	9	q34.11	129081100	129090438	-1.45985	0.144332	0.298131	FALSE	FALSE
12217	ENSG00000180340	FZD2	17	q21.31	44557459	44559570	-1.46001	0.144288	0.298077	FALSE	FALSE
12218	ENSG00000161640	SIGLEC11	19	q13.33	49948985	49961172	-1.4611	0.143989	0.297609	FALSE	FALSE
12219	ENSG00000108590	MED31	17	p13.1	6643315	6651634	-1.46122	0.143955	0.297609	FALSE	FALSE
12220	ENSG00000111907	TPD52L1	6	q22.31	125119049	125264407	-1.46129	0.143936	0.297609	FALSE	FALSE
12221	ENSG00000238243	OR2W3	1	q44	247895587	247896531	-1.4614	0.143906	0.297588	FALSE	FALSE
12222	ENSG00000099957	P2RX6	22	q11.21	21009808	21028830	-1.4617	0.143824	0.297457	FALSE	FALSE
12223	ENSG00000182809	CRIP2	14	q32.33	105472962	105480170	-1.46209	0.143718	0.297311	FALSE	FALSE
12224	ENSG00000169255	B3GALNT1	3	q26.1	161083883	161105384	-1.46262	0.143571	0.297045	FALSE	FALSE
12225	ENSG00000125821	DTD1	20	p11.23	18587893	18766644	-1.46271	0.143546	0.297042	FALSE	FALSE
12226	ENSG00000198553	KCNRG	13	q14.2	50015254	50020922	-1.46295	0.14348	0.29697	FALSE	FALSE
12227	ENSG00000106004	HOXA5	7	p15.2	27141052	27143668	-1.46324	0.143403	0.296885	FALSE	FALSE
12228	ENSG00000137210	TMEM14B	6	p24.2	10747759	10852753	-1.46435	0.1431	0.296444	FALSE	FALSE
12229	ENSG00000139537	CCDC65	12	q13.12	48904110	48931840	-1.46443	0.143076	0.296444	FALSE	FALSE
12230	ENSG00000256294	ZNF225	19	q13.31	44112181	44134816	-1.46471	0.143	0.296349	FALSE	FALSE
12231	ENSG00000171130	ATP6V0E2	7	q36.1	149872968	149891204	-1.46474	0.142991	0.296349	FALSE	FALSE
12232	ENSG00000133597	ADCK2	7	q34	140673153	140696261	-1.46486	0.142959	0.29634	FALSE	FALSE
12233	ENSG00000121446	RGSL1	1	q25.3	182409192	182560599	-1.4653	0.14284	0.296242	FALSE	FALSE
12234	ENSG00000114547	ROPN1B	3	q21.2	125969144	125983454	-1.46598	0.142654	0.295969	FALSE	FALSE
12235	ENSG00000047621	C12orf4	12	p13.32	4487728	4538508	-1.46682	0.142424	0.295603	FALSE	FALSE
12236	ENSG00000171843	MLLT3	9	p21.3	20341665	20622543	-1.46693	0.142394	0.29558	FALSE	FALSE
12237	ENSG00000136688	IL36G	2	q14.1	112973203	112985665	-1.46749	0.142242	0.295302	FALSE	FALSE
12238	ENSG00000104979	C19orf53	19	p13.13	13774168	13778462	-1.46819	0.142053	0.294996	FALSE	FALSE
12239	ENSG00000140795	MYLK3	16	q11.2	46703369	46790407	-1.46906	0.141816	0.294751	FALSE	FALSE
12240	ENSG00000044115	CTNNA1	5	q31.2	138610967	138935034	-1.46915	0.141792	0.294739	FALSE	FALSE
12241	ENSG00000241127	YAE1	7	p14.1	39566376	39610320	-1.46966	0.141654	0.294528	FALSE	FALSE
12242	ENSG00000123500	COL10A1	6	q22.1	116118923	116158747	-1.47008	0.141539	0.2944	FALSE	FALSE
12243	ENSG00000184937	WT1	11	p13	32387775	32435630	-1.47019	0.14151	0.294377	FALSE	FALSE
12244	ENSG00000149256	TENM4	11	q14.1	78652831	79440948	-1.47025	0.141495	0.294377	FALSE	FALSE
12245	ENSG00000135407	AVIL	12	q14.1	57797376	57818704	-1.47081	0.141342	0.29414	FALSE	FALSE
12246	ENSG00000134058	CDK7	5	q13.2	69234795	69277430	-1.47125	0.141224	0.293932	FALSE	FALSE
12247	ENSG00000188227	ZNF793	19	q13.12	37506939	37548762	-1.47146	0.141166	0.293885	FALSE	FALSE
12248	ENSG00000196636	SDHAF3	7	q21.3	97116590	97181763	-1.47211	0.140993	0.293612	FALSE	FALSE
12249	ENSG00000100191	SLC5A4	22	q12.3	32218476	32255341	-1.47244	0.140901	0.293483	FALSE	FALSE
12250	ENSG00000185875	THNSL1	10	p12.1	25016658	25026664	-1.47277	0.140813	0.293374	FALSE	FALSE
12251	ENSG00000104368	PLAT	8	p11.21	42175233	42207724	-1.47318	0.140704	0.293184	FALSE	FALSE
12252	ENSG00000214357	NEURL1B	5	q35.1	172641266	172691540	-1.47322	0.140693	0.293184	FALSE	FALSE
12253	ENSG00000133958	UNC79	14	q32.12	93333219	93707876	-1.47339	0.140646	0.293174	FALSE	FALSE
12254	ENSG00000188508	KRTDAP	19	q13.12	35487324	35495558	-1.47397	0.140489	0.292884	FALSE	FALSE
12255	ENSG00000184619	KRBA2	17	p13.1	8356902	8376711	-1.47458	0.140326	0.292695	FALSE	FALSE
12256	ENSG00000128602	SMO	7	q32.1	129188872	129213545	-1.47459	0.140323	0.292695	FALSE	FALSE
12257	ENSG00000146701	MDH2	7	q11.23	76048051	76067508	-1.47469	0.140296	0.292695	FALSE	FALSE
12258	ENSG00000123213	NLN	5	q12.3	65722196	65871725	-1.47472	0.140287	0.292695	FALSE	FALSE
12259	ENSG00000198003	CCDC151	19	p13.2	11420604	11435782	-1.47477	0.140273	0.292695	FALSE	FALSE
12260	ENSG00000117640	MTFR1L	1	p36.11	25818640	25832942	-1.47515	0.140172	0.292632	FALSE	FALSE
12261	ENSG00000172425	TTC36	11	q23.3	118527472	118531197	-1.47548	0.140083	0.292483	FALSE	FALSE
12262	ENSG00000222011	FAM185A	7	q22.1	102748971	102809225	-1.47558	0.140058	0.292469	FALSE	FALSE
12263	ENSG00000186191	BPIFB4	20	q11.21	33079644	33111751	-1.47643	0.139828	0.292063	FALSE	FALSE
12264	ENSG00000114439	BBX	3	q13.12	107522936	107811324	-1.47728	0.139599	0.291734	FALSE	FALSE
12265	ENSG00000176125	UFSP1	7	q22.1	100888723	100889718	-1.4776	0.139516	0.291708	FALSE	FALSE
12266	ENSG00000166848	TERF2IP	16	q23.1	75647786	75761872	-1.47861	0.139244	0.291289	FALSE	FALSE
12267	ENSG00000167081	PBX3	9	q33.3	125747345	125967377	-1.47863	0.139239	0.291289	FALSE	FALSE
12268	ENSG00000168653	NDUFS5	1	p34.3	39026318	39034636	-1.47874	0.13921	0.291289	FALSE	FALSE
12269	ENSG00000138722	MMRN1	4	q22.1	89879532	89954629	-1.47968	0.138959	0.290803	FALSE	FALSE
12270	ENSG00000060642	PIGV	1	p36.11	26787472	26798398	-1.4799	0.138899	0.290715	FALSE	FALSE
12271	ENSG00000106178	CCL24	7	q11.23	75811665	75823356	-1.48024	0.13881	0.290574	FALSE	FALSE
12272	ENSG00000197157	SND1	7	q32.1	127652180	128092609	-1.48055	0.138725	0.290463	FALSE	FALSE
12273	ENSG00000104904	OAZ1	19	p13.3	2269509	2273490	-1.48125	0.138541	0.290113	FALSE	FALSE
12274	ENSG00000060709	RIMBP2	12	q24.33	130396137	130716281	-1.4813	0.138527	0.290113	FALSE	FALSE
12275	ENSG00000163406	SLC15A2	3	q13.33	121894089	121944102	-1.48201	0.138338	0.289763	FALSE	FALSE
12276	ENSG00000134824	FADS2	11	q12.2	61792980	61867354	-1.48268	0.138159	0.289537	FALSE	FALSE
12277	ENSG00000104679	R3HCC1	8	p21.3	23270120	23296279	-1.48272	0.138149	0.289537	FALSE	FALSE
12278	ENSG00000101335	MYL9	20	q11.23	36541484	36551447	-1.4829	0.1381	0.289524	FALSE	FALSE
12279	ENSG00000136021	SCYL2	12	q23.1	100267140	100341724	-1.48348	0.137947	0.289314	FALSE	FALSE
12280	ENSG00000125652	ALKBH7	19	p13.3	6372433	6375251	-1.48428	0.137735	0.288979	FALSE	FALSE
12281	ENSG00000186479	RGS7BP	5	q12.3	64506257	64612312	-1.48463	0.137641	0.288893	FALSE	FALSE
12282	ENSG00000132286	TIMM10B	11	p15.4	6481447	6484679	-1.4847	0.137622	0.288891	FALSE	FALSE
12283	ENSG00000114021	NIT2	3	q12.2	100334701	100361635	-1.48512	0.137511	0.288729	FALSE	FALSE
12284	ENSG00000143369	ECM1	1	q21.2	150508062	150513789	-1.4854	0.137439	0.288616	FALSE	FALSE
12285	ENSG00000117118	SDHB	1	p36.13	17018722	17054170	-1.48594	0.137295	0.288461	FALSE	FALSE
12286	ENSG00000128266	GNAZ	22	q11.22	23070361	23125037	-1.48669	0.137095	0.28819	FALSE	FALSE
12287	ENSG00000261459	AC002310.5	16	p11.2	30525923	30534852	-1.48672	0.13709	0.28819	FALSE	FALSE
12288	ENSG00000167964	RAB26	16	p13.3	2140803	2154165	-1.48705	0.137003	0.288143	FALSE	FALSE
12289	ENSG00000136928	GABBR2	9	q22.33	98288082	98709197	-1.48732	0.136931	0.288066	FALSE	FALSE
12290	ENSG00000163866	SMIM12	1	p34.3	34712737	34859816	-1.48758	0.136861	0.287992	FALSE	FALSE
12291	ENSG00000138435	CHRNA1	2	q31.1	174747592	174787935	-1.48816	0.136709	0.287709	FALSE	FALSE
12292	ENSG00000135636	DYSF	2	p13.2	71453722	71686768	-1.48821	0.136695	0.287709	FALSE	FALSE
12293	ENSG00000197496	SLC2A10	20	q13.12	46709487	46736347	-1.48829	0.136674	0.287709	FALSE	FALSE
12294	ENSG00000128710	HOXD10	2	q31.1	176108790	176119942	-1.48879	0.136544	0.287509	FALSE	FALSE
12295	ENSG00000121764	HCRTR1	1	p35.2	31617686	31632518	-1.48911	0.136459	0.287404	FALSE	FALSE
12296	ENSG00000034971	MYOC	1	q24.3	171635417	171652683	-1.48965	0.136316	0.287287	FALSE	FALSE
12297	ENSG00000240682	ISY1	3	q21.3	129127415	129161293	-1.4898	0.136278	0.287245	FALSE	FALSE
12298	ENSG00000183696	UPP1	7	p12.3	48088628	48108733	-1.49039	0.136121	0.287025	FALSE	FALSE
12299	ENSG00000161203	AP2M1	3	q27.1	184174689	184184091	-1.49151	0.135826	0.28644	FALSE	FALSE
12300	ENSG00000144191	CNGA3	2	q11.2	98346155	98398601	-1.4916	0.135803	0.28644	FALSE	FALSE
12301	ENSG00000118263	KLF7	2	q33.3	207074137	207167267	-1.49173	0.13577	0.28644	FALSE	FALSE
12302	ENSG00000142546	NOSIP	19	q13.33	49555711	49590262	-1.49248	0.135573	0.286162	FALSE	FALSE
12303	ENSG00000092758	COL9A3	20	q13.33	62816244	62841159	-1.49278	0.135495	0.286036	FALSE	FALSE
12304	ENSG00000169271	HSPB3	5	q11.2	54455601	54456384	-1.49288	0.135468	0.286015	FALSE	FALSE
12305	ENSG00000197054	ZNF763	19	p13.2	11965037	11980381	-1.49288	0.135468	0.286015	FALSE	FALSE
12306	ENSG00000257949	TEN1	17	q25.1	75979220	76000586	-1.49403	0.135168	0.285492	FALSE	FALSE
12307	ENSG00000179144	GIMAP7	7	q36.1	150514830	150521073	-1.49463	0.135012	0.285236	FALSE	FALSE
12308	ENSG00000163083	INHBB	2	q14.2	120346143	120351808	-1.49486	0.13495	0.285143	FALSE	FALSE
12309	ENSG00000174945	AMZ1	7	p22.3	2679522	2775500	-1.495	0.134915	0.285104	FALSE	FALSE
12310	ENSG00000145425	RPS3A	4	q31.3	151099573	151104652	-1.49513	0.134882	0.285071	FALSE	FALSE
12311	ENSG00000169855	ROBO1	3	p12.3	78597240	79767815	-1.49563	0.134749	0.284901	FALSE	FALSE
12312	ENSG00000105146	AURKC	19	q13.43	57230802	57235548	-1.49573	0.134723	0.284882	FALSE	FALSE
12313	ENSG00000178171	AMER3	2	q21.1	130755435	130768134	-1.49681	0.134444	0.284438	FALSE	FALSE
12314	ENSG00000196090	PTPRT	20	q13.11	42072752	43189970	-1.49695	0.134407	0.284437	FALSE	FALSE
12315	ENSG00000161217	PCYT1A	3	q29	196214222	196287957	-1.49711	0.134364	0.284437	FALSE	FALSE
12316	ENSG00000070785	EIF2B3	1	p34.1	44850522	44986722	-1.4977	0.13421	0.284189	FALSE	FALSE
12317	ENSG00000167693	NXN	17	p13.3	799313	979770	-1.49793	0.134151	0.284112	FALSE	FALSE
12318	ENSG00000039537	C6	5	p13.1	41142234	41261438	-1.49849	0.134006	0.283914	FALSE	FALSE
12319	ENSG00000183578	TNFAIP8L3	15	q21.2	51056598	51105276	-1.49876	0.133935	0.283838	FALSE	FALSE
12320	ENSG00000090013	BLVRB	19	q13.2	40447765	40465840	-1.49915	0.133835	0.2837	FALSE	FALSE
12321	ENSG00000172037	LAMB2	3	p21.31	49121114	49133118	-1.4995	0.133744	0.28355	FALSE	FALSE
12322	ENSG00000167397	VKORC1	16	p11.2	31090842	31095980	-1.49962	0.133713	0.28355	FALSE	FALSE
12323	ENSG00000160613	PCSK7	11	q23.3	117204337	117232525	-1.49981	0.133663	0.28348	FALSE	FALSE
12324	ENSG00000257355	AC008770.1	19	p13.2	12017888	12052967	-1.49982	0.133661	0.28348	FALSE	FALSE
12325	ENSG00000255154	HTD2	3	p14.3	58306262	58318574	-1.50005	0.133603	0.283426	FALSE	FALSE
12326	ENSG00000146966	DENND2A	7	q34	140518420	140673993	-1.50011	0.133586	0.283426	FALSE	FALSE
12327	ENSG00000164219	PGGT1B	5	q22.3	115204012	115262872	-1.5003	0.133537	0.283361	FALSE	FALSE
12328	ENSG00000159461	AMFR	16	q13	56361452	56425538	-1.50111	0.133326	0.283023	FALSE	FALSE
12329	ENSG00000061337	LZTS1	8	p21.3	20246165	20303963	-1.50147	0.133234	0.2829	FALSE	FALSE
12330	ENSG00000163520	FBLN2	3	p25.1	13549131	13638422	-1.50149	0.133228	0.2829	FALSE	FALSE
12331	ENSG00000183647	ZNF530	19	q13.43	57599885	57612722	-1.50163	0.133192	0.282884	FALSE	FALSE
12332	ENSG00000234409	CCDC188	22	q11.21	20148427	20151065	-1.50189	0.133126	0.282884	FALSE	FALSE
12333	ENSG00000186118	TEX38	1	p33	46668855	46673594	-1.50226	0.133031	0.282762	FALSE	FALSE
12334	ENSG00000168795	ZBTB5	9	p13.2	37438114	37465399	-1.50236	0.133005	0.282744	FALSE	FALSE
12335	ENSG00000140538	NTRK3	15	q25.3	87859751	88256768	-1.50256	0.132954	0.282671	FALSE	FALSE
12336	ENSG00000103175	WFDC1	16	q24.1	84294646	84329851	-1.50283	0.132882	0.282554	FALSE	FALSE
12337	ENSG00000100478	AP4S1	14	q12	31025106	31096450	-1.50305	0.132827	0.282474	FALSE	FALSE
12338	ENSG00000127252	HRASLS	3	q29	193241125	193277738	-1.50347	0.132718	0.282311	FALSE	FALSE
12339	ENSG00000087470	DNM1L	12	p11.21	32679200	32745650	-1.50384	0.132622	0.282185	FALSE	FALSE
12340	ENSG00000142619	PADI3	1	p36.13	17249098	17284233	-1.50403	0.132575	0.282121	FALSE	FALSE
12341	ENSG00000169860	P2RY1	3	q25.2	152834693	152841439	-1.50412	0.132549	0.282104	FALSE	FALSE
12342	ENSG00000198865	CCDC152	5	p12	42756801	42802360	-1.50414	0.132546	0.282104	FALSE	FALSE
12343	ENSG00000155542	SETD9	5	q11.2	56909260	56925532	-1.50414	0.132545	0.282104	FALSE	FALSE
12344	ENSG00000149124	GLYAT	11	q12.1	58640426	58731974	-1.50419	0.132532	0.282104	FALSE	FALSE
12345	ENSG00000105737	GRIK5	19	q13.2	41998321	42069498	-1.50419	0.132532	0.282104	FALSE	FALSE
12346	ENSG00000110080	ST3GAL4	11	q24.2	126355640	126440344	-1.50438	0.132484	0.282104	FALSE	FALSE
12347	ENSG00000125780	TGM3	20	p13	2296001	2341078	-1.50445	0.132465	0.282104	FALSE	FALSE
12348	ENSG00000066185	ZMYND12	1	p34.2	42430329	42456267	-1.50482	0.132371	0.282104	FALSE	FALSE
12349	ENSG00000164694	FNDC1	6	q25.3	159169397	159272109	-1.50575	0.132131	0.281872	FALSE	FALSE
12350	ENSG00000102904	TSNAXIP1	16	q22.1	67806765	67832148	-1.50589	0.132096	0.28185	FALSE	FALSE
12351	ENSG00000144895	EIF2A	3	q25.1	150546678	150584242	-1.5064	0.131964	0.281698	FALSE	FALSE
12352	ENSG00000171735	CAMTA1	1	p36.31	6785324	7769706	-1.50646	0.131948	0.281698	FALSE	FALSE
12353	ENSG00000131737	KRT34	17	q21.2	41377650	41382403	-1.50682	0.131857	0.28158	FALSE	FALSE
12354	ENSG00000086159	AQP6	12	q13.12	49967194	49977139	-1.50706	0.131794	0.281482	FALSE	FALSE
12355	ENSG00000144115	THNSL2	2	p11.2	88170295	88186636	-1.50741	0.131705	0.281365	FALSE	FALSE
12356	ENSG00000163466	ARPC2	2	q35	218217094	218254356	-1.50766	0.131642	0.281268	FALSE	FALSE
12357	ENSG00000188803	SHISA6	17	p12	11241263	11564063	-1.50824	0.131492	0.280984	FALSE	FALSE
12358	ENSG00000161381	PLXDC1	17	q12	39063303	39154394	-1.50828	0.131484	0.280984	FALSE	FALSE
12359	ENSG00000136546	SCN7A	2	q24.3	166403573	166494326	-1.50885	0.131337	0.280799	FALSE	FALSE
12360	ENSG00000118515	SGK1	6	q23.2	134169246	134318112	-1.50916	0.131258	0.280667	FALSE	FALSE
12361	ENSG00000152133	GPATCH11	2	p22.2	37084451	37099244	-1.50924	0.131238	0.280659	FALSE	FALSE
12362	ENSG00000156042	CFAP70	10	q22.2	73253759	73358859	-1.50928	0.131228	0.280659	FALSE	FALSE
12363	ENSG00000052841	TTC17	11	p12	43358932	43494933	-1.50944	0.131187	0.280629	FALSE	FALSE
12364	ENSG00000009780	FAM76A	1	p35.3	27725979	27763122	-1.50985	0.131081	0.280543	FALSE	FALSE
12365	ENSG00000148481	MINDY3	10	p13	15778170	15860520	-1.50996	0.131054	0.280543	FALSE	FALSE
12366	ENSG00000112339	HBS1L	6	q23.3	134960378	135103056	-1.51077	0.130846	0.280224	FALSE	FALSE
12367	ENSG00000114757	PEX5L	3	q26.33	179794958	180037053	-1.51084	0.130828	0.280222	FALSE	FALSE
12368	ENSG00000187566	NHLRC1	6	p22.3	18120440	18122687	-1.51136	0.130696	0.279976	FALSE	FALSE
12369	ENSG00000130818	ZNF426	19	p13.2	9523224	9538645	-1.51199	0.130538	0.279709	FALSE	FALSE
12370	ENSG00000165572	KBTBD6	13	q14.11	41127569	41132746	-1.51215	0.130495	0.279691	FALSE	FALSE
12371	ENSG00000123427	EEF1AKMT3	12	q14.1	57771492	57782541	-1.51247	0.130415	0.279555	FALSE	FALSE
12372	ENSG00000100060	MFNG	22	q13.1	37469063	37486401	-1.5129	0.130305	0.279392	FALSE	FALSE
12373	ENSG00000113318	MSH3	5	q14.1	80654648	80876460	-1.51301	0.130277	0.279369	FALSE	FALSE
12374	ENSG00000160917	CPSF4	7	q22.1	99438922	99457371	-1.51317	0.130235	0.279317	FALSE	FALSE
12375	ENSG00000103150	MLYCD	16	q23.3	83899126	83927026	-1.51369	0.130105	0.279073	FALSE	FALSE
12376	ENSG00000203685	STUM	1	q42.12	226548800	226609214	-1.51385	0.130065	0.279024	FALSE	FALSE
12377	ENSG00000110786	PTPN5	11	p15.1	18727928	18792721	-1.51399	0.130029	0.278983	FALSE	FALSE
12378	ENSG00000162517	PEF1	1	p35.2	31629862	31644896	-1.51455	0.129886	0.278749	FALSE	FALSE
12379	ENSG00000112234	FBXL4	6	q16.2	98868538	98948006	-1.51498	0.129778	0.278591	FALSE	FALSE
12380	ENSG00000114166	KAT2B	3	p24.3	20040023	20154404	-1.51507	0.129754	0.278575	FALSE	FALSE
12381	ENSG00000138083	SIX3	2	p21	44941898	44946077	-1.51555	0.129633	0.278353	FALSE	FALSE
12382	ENSG00000154380	ENAH	1	q42.12	225486835	225653142	-1.51571	0.129592	0.278338	FALSE	FALSE
12383	ENSG00000144182	LIPT1	2	q11.2	99154955	99163157	-1.51597	0.129528	0.278236	FALSE	FALSE
12384	ENSG00000095380	NANS	9	q22.33	98056739	98083075	-1.51632	0.129439	0.278091	FALSE	FALSE
12385	ENSG00000257390	AC023055.1	12	q13.2	55757275	55827546	-1.51656	0.129377	0.278057	FALSE	FALSE
12386	ENSG00000185627	PSMD13	11	p15.5	236546	252984	-1.51692	0.129288	0.277902	FALSE	FALSE
12387	ENSG00000111269	CREBL2	12	p13.1	12611827	12645108	-1.517	0.129267	0.277893	FALSE	FALSE
12388	ENSG00000138135	CH25H	10	q23.31	89205629	89207314	-1.51737	0.129173	0.277765	FALSE	FALSE
12389	ENSG00000157315	TMED6	16	q22.1	69343248	69351809	-1.51782	0.129059	0.277629	FALSE	FALSE
12390	ENSG00000133640	LRRIQ1	12	q21.31	85036314	85264457	-1.51822	0.12896	0.277505	FALSE	FALSE
12391	ENSG00000131015	ULBP2	6	q25.1	149942000	149949235	-1.51854	0.128878	0.27742	FALSE	FALSE
12392	ENSG00000100285	NEFH	22	q12.2	29480230	29491390	-1.51855	0.128875	0.27742	FALSE	FALSE
12393	ENSG00000167476	JSRP1	19	p13.3	2252252	2269759	-1.51889	0.128791	0.277342	FALSE	FALSE
12394	ENSG00000128699	ORMDL1	2	q32.2	189770323	189784371	-1.51941	0.12866	0.277096	FALSE	FALSE
12395	ENSG00000185896	LAMP1	13	q34	113297241	113323672	-1.52013	0.128479	0.27678	FALSE	FALSE
12396	ENSG00000139714	MORN3	12	q24.31	121648742	121672631	-1.52075	0.128322	0.276479	FALSE	FALSE
12397	ENSG00000083099	LYRM2	6	q15	89568144	89638753	-1.52103	0.128254	0.276439	FALSE	FALSE
12398	ENSG00000136874	STX17	9	q31.1	99906633	99970341	-1.52151	0.128131	0.276247	FALSE	FALSE
12399	ENSG00000258790	AL121594.1	14	q13.2	35122549	35317474	-1.52186	0.128044	0.276133	FALSE	FALSE
12400	ENSG00000165661	QSOX2	9	q34.3	136206333	136245841	-1.52222	0.127955	0.275976	FALSE	FALSE
12401	ENSG00000249437	NAIP	5	q13.2	70968483	71025114	-1.52226	0.127945	0.275976	FALSE	FALSE
12402	ENSG00000188760	TMEM198	2	q35	219543663	219550595	-1.52257	0.127865	0.275928	FALSE	FALSE
12403	ENSG00000196290	NIF3L1	2	q33.1	200889327	200903930	-1.52272	0.127829	0.275923	FALSE	FALSE
12404	ENSG00000137198	GMPR	6	p22.3	16238580	16295549	-1.5229	0.127783	0.275861	FALSE	FALSE
12405	ENSG00000169599	NFU1	2	p13.3	69395750	69437628	-1.52324	0.127699	0.275724	FALSE	FALSE
12406	ENSG00000166546	BEAN1	16	q21	66427297	66493529	-1.52334	0.127673	0.275724	FALSE	FALSE
12407	ENSG00000110031	LPXN	11	q12.1	58526871	58578220	-1.52359	0.127611	0.275634	FALSE	FALSE
12408	ENSG00000145337	PYURF	4	q22.1	88520985	88523813	-1.52399	0.127512	0.275455	FALSE	FALSE
12409	ENSG00000101460	MAP1LC3A	20	q11.22	34546854	34560345	-1.5243	0.127433	0.275359	FALSE	FALSE
12410	ENSG00000189409	MMP23B	1	p36.33	1632095	1635263	-1.52437	0.127417	0.275359	FALSE	FALSE
12411	ENSG00000254004	ZNF260	19	q13.12	36510695	36528660	-1.52516	0.127219	0.275068	FALSE	FALSE
12412	ENSG00000099203	TMED1	19	p13.2	10832438	10836318	-1.52532	0.12718	0.275068	FALSE	FALSE
12413	ENSG00000111790	FGFR1OP2	12	p11.23	26938383	26966650	-1.52539	0.127161	0.275068	FALSE	FALSE
12414	ENSG00000136631	VPS45	1	q21.2	150067279	150145329	-1.52556	0.127119	0.275068	FALSE	FALSE
12415	ENSG00000172568	FNDC9	5	q33.3	157341600	157345721	-1.5256	0.12711	0.275068	FALSE	FALSE
12416	ENSG00000159450	TCHH	1	q21.3	152106317	152115454	-1.52574	0.127074	0.275054	FALSE	FALSE
12417	ENSG00000122735	DNAI1	9	p13.3	34457414	34520989	-1.5259	0.127034	0.275003	FALSE	FALSE
12418	ENSG00000164402	SEPT8	5	q31.1	132750817	132807241	-1.52623	0.126952	0.274934	FALSE	FALSE
12419	ENSG00000231274	SBK3	19	q13.42	55540656	55545543	-1.52746	0.126647	0.274563	FALSE	FALSE
12420	ENSG00000269533	AC003002.3	19	q13.43	57389884	57419994	-1.52772	0.126582	0.27446	FALSE	FALSE
12421	ENSG00000150676	CCDC83	11	q14.1	85855101	85920021	-1.52795	0.126524	0.274406	FALSE	FALSE
12422	ENSG00000142449	FBN3	19	p13.2	8065402	8149846	-1.528	0.126513	0.274406	FALSE	FALSE
12423	ENSG00000211584	SLC48A1	12	q13.11	47753916	47782753	-1.52803	0.126506	0.274406	FALSE	FALSE
12424	ENSG00000163923	RPL39L	3	q27.3	187120948	187180908	-1.52836	0.126423	0.274331	FALSE	FALSE
12425	ENSG00000167554	ZNF610	19	q13.41	52336245	52367778	-1.52837	0.126421	0.274331	FALSE	FALSE
12426	ENSG00000185055	EFCAB10	7	q22.3	105565120	105600875	-1.52841	0.126411	0.274331	FALSE	FALSE
12427	ENSG00000034510	TMSB10	2	p11.2	84905625	84906675	-1.52852	0.126384	0.274331	FALSE	FALSE
12428	ENSG00000049323	LTBP1	2	p22.3	32946972	33399509	-1.52864	0.126355	0.274331	FALSE	FALSE
12429	ENSG00000062370	ZNF112	19	q13.31	44326555	44367217	-1.52907	0.126247	0.274166	FALSE	FALSE
12430	ENSG00000157429	ZNF19	16	q22.2	71464555	71565089	-1.5292	0.126216	0.274136	FALSE	FALSE
12431	ENSG00000182742	HOXB4	17	q21.32	48575513	48580111	-1.52936	0.126176	0.274086	FALSE	FALSE
12432	ENSG00000198756	COLGALT2	1	q25.3	183929854	184037729	-1.52983	0.126059	0.273905	FALSE	FALSE
12433	ENSG00000128524	ATP6V1F	7	q32.1	128862826	128865844	-1.53025	0.125956	0.273717	FALSE	FALSE
12434	ENSG00000198855	FICD	12	q23.3	108515185	108525837	-1.53034	0.125933	0.273717	FALSE	FALSE
12435	ENSG00000167103	PIP5KL1	9	q34.11	127920879	127930797	-1.53048	0.125897	0.273698	FALSE	FALSE
12436	ENSG00000081277	PKP1	1	q32.1	201283452	201332993	-1.5306	0.12587	0.273674	FALSE	FALSE
12437	ENSG00000154342	WNT3A	1	q42.13	228007051	228061260	-1.53074	0.125833	0.273668	FALSE	FALSE
12438	ENSG00000114405	C3orf14	3	p14.2	62318973	62336213	-1.53162	0.125617	0.273234	FALSE	FALSE
12439	ENSG00000121207	LRAT	4	q32.1	154626945	154753118	-1.53178	0.125577	0.273183	FALSE	FALSE
12440	ENSG00000069345	DNAJA2	16	q11.2	46955362	46973788	-1.53334	0.125192	0.272453	FALSE	FALSE
12441	ENSG00000134817	APLNR	11	q12.1	57233577	57237314	-1.53341	0.125175	0.272452	FALSE	FALSE
12442	ENSG00000064886	CHI3L2	1	p13.2	111200771	111243440	-1.53355	0.12514	0.272412	FALSE	FALSE
12443	ENSG00000203814	HIST2H2BF	1	q21.2	149782689	149812373	-1.53358	0.125133	0.272412	FALSE	FALSE
12444	ENSG00000167985	SDHAF2	11	q12.2	61430042	61447529	-1.53361	0.125126	0.272412	FALSE	FALSE
12445	ENSG00000151773	CCDC122	13	q14.11	43823909	43879727	-1.53721	0.124241	0.270989	FALSE	FALSE
12446	ENSG00000172113	NME6	3	p21.31	48290722	48301685	-1.53759	0.124148	0.270884	FALSE	FALSE
12447	ENSG00000129595	EPB41L4A	5	q22.2	112142441	112419316	-1.53775	0.124109	0.270851	FALSE	FALSE
12448	ENSG00000124702	KLHDC3	6	p21.1	43014103	43021298	-1.53818	0.124005	0.27066	FALSE	FALSE
12449	ENSG00000119655	NPC2	14	q24.3	74476192	74494177	-1.53827	0.123981	0.270644	FALSE	FALSE
12450	ENSG00000151702	FLI1	11	q24.3	128686535	128813267	-1.53859	0.123903	0.27051	FALSE	FALSE
12451	ENSG00000108823	SGCA	17	q21.33	50164214	50175931	-1.5394	0.123707	0.270117	FALSE	FALSE
12452	ENSG00000126218	F10	13	q34	113122814	113149529	-1.53947	0.123689	0.270113	FALSE	FALSE
12453	ENSG00000166788	SAAL1	11	p15.1	18069935	18106091	-1.54016	0.123522	0.269856	FALSE	FALSE
12454	ENSG00000181781	ODF3L2	19	p13.3	463346	474983	-1.54019	0.123513	0.269856	FALSE	FALSE
12455	ENSG00000011454	RABGAP1	9	q33.2	122940833	123104866	-1.54034	0.123478	0.269833	FALSE	FALSE
12456	ENSG00000113083	LOX	5	q23.1	122063195	122078360	-1.54047	0.123446	0.269799	FALSE	FALSE
12457	ENSG00000162723	SLAMF9	1	q23.2	159951492	159954254	-1.54139	0.123222	0.269462	FALSE	FALSE
12458	ENSG00000155099	PIP4P2	8	q21.3	90993796	91041064	-1.54188	0.123103	0.269265	FALSE	FALSE
12459	ENSG00000138185	ENTPD1	10	q24.1	95711779	95869695	-1.54189	0.1231	0.269265	FALSE	FALSE
12460	ENSG00000031081	ARHGAP31	3	q13.32	119294373	119420714	-1.54207	0.123056	0.269265	FALSE	FALSE
12461	ENSG00000170627	GTSF1	12	q13.13	54455950	54473602	-1.54253	0.122945	0.269061	FALSE	FALSE
12462	ENSG00000127241	MASP1	3	q27.3	187217285	187292022	-1.54271	0.1229	0.269	FALSE	FALSE
12463	ENSG00000204176	SYT15	10	q11.22	46578217	46594173	-1.54332	0.122753	0.268786	FALSE	FALSE
12464	ENSG00000118113	MMP8	11	q22.2	102711795	102727050	-1.54348	0.122715	0.268738	FALSE	FALSE
12465	ENSG00000152128	TMEM163	2	q21.3	134455759	134719000	-1.5435	0.122709	0.268738	FALSE	FALSE
12466	ENSG00000113971	NPHP3	3	q22.1	132680609	132722442	-1.54354	0.122699	0.268738	FALSE	FALSE
12467	ENSG00000136108	CKAP2	13	q14.3	52455429	52476628	-1.54423	0.122532	0.26849	FALSE	FALSE
12468	ENSG00000158089	GALNT14	2	p23.1	30910467	31155202	-1.54468	0.122424	0.268351	FALSE	FALSE
12469	ENSG00000139567	ACVRL1	12	q13.13	51906908	51923361	-1.54493	0.122363	0.268254	FALSE	FALSE
12470	ENSG00000100312	ACR	22	q13.33	50738196	50745334	-1.54497	0.122354	0.268254	FALSE	FALSE
12471	ENSG00000070214	SLC44A1	9	q31.1	105244622	105439171	-1.54507	0.122329	0.268254	FALSE	FALSE
12472	ENSG00000166455	C16orf46	16	q23.2	81053497	81077267	-1.54586	0.122138	0.268118	FALSE	FALSE
12473	ENSG00000136710	CCDC115	2	q21.1	130338241	130342349	-1.54601	0.122103	0.268113	FALSE	FALSE
12474	ENSG00000054392	HHAT	1	q32.2	210328252	210676296	-1.54607	0.122087	0.268113	FALSE	FALSE
12475	ENSG00000250722	SELENOP	5	p12	42799880	42887392	-1.5464	0.122009	0.268015	FALSE	FALSE
12476	ENSG00000130433	CACNG6	19	q13.42	53992288	54012669	-1.54672	0.12193	0.267878	FALSE	FALSE
12477	ENSG00000215187	FAM166B	9	p13.3	35561831	35563899	-1.54672	0.12193	0.267878	FALSE	FALSE
12478	ENSG00000163629	PTPN13	4	q21.3	86594315	86815171	-1.54734	0.121782	0.267659	FALSE	FALSE
12479	ENSG00000260537	AC012184.2	16	q22.1	70299194	70372582	-1.54752	0.121739	0.2676	FALSE	FALSE
12480	ENSG00000082516	GEMIN5	5	q33.2	154887416	154938209	-1.54765	0.121707	0.267571	FALSE	FALSE
12481	ENSG00000174326	SLC16A11	17	p13.1	7041630	7043923	-1.54782	0.121665	0.267545	FALSE	FALSE
12482	ENSG00000146373	RNF217	6	q22.31	124962545	125092633	-1.54786	0.121657	0.267545	FALSE	FALSE
12483	ENSG00000065615	CYB5R4	6	q14.2	83859643	83967424	-1.54834	0.121541	0.267447	FALSE	FALSE
12484	ENSG00000153157	SYCP2L	6	p24.2	10886831	10979320	-1.54852	0.121497	0.267447	FALSE	FALSE
12485	ENSG00000122133	PAEP	9	q34.3	135561756	135566955	-1.54901	0.12138	0.267277	FALSE	FALSE
12486	ENSG00000159387	IRX6	16	q12.2	55323760	55330760	-1.54907	0.121365	0.267277	FALSE	FALSE
12487	ENSG00000216588	IGSF23	19	q13.31	44613630	44636781	-1.54926	0.12132	0.267253	FALSE	FALSE
12488	ENSG00000111218	PRMT8	12	p13.32	3381349	3593973	-1.54931	0.121307	0.267253	FALSE	FALSE
12489	ENSG00000135414	GDF11	12	q13.2	55743280	55757278	-1.54947	0.121269	0.267212	FALSE	FALSE
12490	ENSG00000072682	P4HA2	5	q31.1	132191838	132295315	-1.54956	0.121246	0.267197	FALSE	FALSE
12491	ENSG00000119862	LGALSL	2	p14	64453969	64461381	-1.54959	0.121239	0.267197	FALSE	FALSE
12492	ENSG00000180425	C11orf71	11	q23.2	114391443	114400511	-1.54989	0.121169	0.267135	FALSE	FALSE
12493	ENSG00000160282	FTCD	21	q22.3	46136262	46155567	-1.55015	0.121106	0.267067	FALSE	FALSE
12494	ENSG00000185924	RTN4RL1	17	p13.3	1934677	2025345	-1.55018	0.121099	0.267067	FALSE	FALSE
12495	ENSG00000065150	IPO5	13	q32.2	97953658	98024297	-1.55042	0.121041	0.267033	FALSE	FALSE
12496	ENSG00000134548	SPX	12	p12.1	21526307	21541249	-1.55073	0.120968	0.266906	FALSE	FALSE
12497	ENSG00000143479	DYRK3	1	q32.1	206635536	206684419	-1.55107	0.120885	0.26676	FALSE	FALSE
12498	ENSG00000178187	ZNF454	5	q35.3	178941191	178966433	-1.5517	0.120734	0.266498	FALSE	FALSE
12499	ENSG00000063177	RPL18	19	q13.33	48615328	48619536	-1.55214	0.120628	0.266299	FALSE	FALSE
12500	ENSG00000103152	MPG	16	p13.3	77007	85853	-1.55235	0.120579	0.266264	FALSE	FALSE
12501	ENSG00000198081	ZBTB14	18	p11.31	5289019	5297053	-1.55283	0.120463	0.266044	FALSE	FALSE
12502	ENSG00000180806	HOXC9	12	q13.13	53994895	54003337	-1.55387	0.120214	0.265637	FALSE	FALSE
12503	ENSG00000141293	SKAP1	17	q21.32	48133440	48430275	-1.55396	0.120194	0.265637	FALSE	FALSE
12504	ENSG00000135845	PIGC	1	q24.3	172370189	172444086	-1.55425	0.120124	0.265618	FALSE	FALSE
12505	ENSG00000135333	EPHA7	6	q16.1	93240020	93419547	-1.55565	0.11979	0.265093	FALSE	FALSE
12506	ENSG00000177679	SRRM3	7	q11.23	76201900	76287288	-1.55601	0.119705	0.264976	FALSE	FALSE
12507	ENSG00000204954	C12orf73	12	q23.3	103950202	103965708	-1.55623	0.119653	0.264896	FALSE	FALSE
12508	ENSG00000161594	KLHL10	17	q21.2	41835685	41848384	-1.55644	0.119604	0.264824	FALSE	FALSE
12509	ENSG00000188763	FZD9	7	q11.23	73433783	73436120	-1.55649	0.119591	0.264824	FALSE	FALSE
12510	ENSG00000135919	SERPINE2	2	q36.1	223975112	224039319	-1.55842	0.119133	0.264066	FALSE	FALSE
12511	ENSG00000101198	NKAIN4	20	q13.33	63240784	63272694	-1.55849	0.119117	0.264066	FALSE	FALSE
12512	ENSG00000269403	AC008750.8	19	q13.41	51350373	51368099	-1.55853	0.119108	0.264066	FALSE	FALSE
12513	ENSG00000235169	SMIM1	1	p36.32	3772761	3775982	-1.55919	0.118952	0.263808	FALSE	FALSE
12514	ENSG00000109917	ZPR1	11	q23.3	116773799	116788050	-1.56008	0.118741	0.263376	FALSE	FALSE
12515	ENSG00000112874	NUDT12	5	q21.2	103548855	103562793	-1.5607	0.118594	0.26319	FALSE	FALSE
12516	ENSG00000146250	PRSS35	6	q14.2	83512538	83525704	-1.56093	0.11854	0.263107	FALSE	FALSE
12517	ENSG00000111785	RIC8B	12	q23.3	106774595	106889316	-1.5612	0.118477	0.263002	FALSE	FALSE
12518	ENSG00000122877	EGR2	10	q21.3	62811996	62919900	-1.56161	0.11838	0.262866	FALSE	FALSE
12519	ENSG00000177483	RBM44	2	q37.3	237798389	237842808	-1.56164	0.118372	0.262866	FALSE	FALSE
12520	ENSG00000188352	FOCAD	9	p21.3	20658309	20995955	-1.5617	0.118359	0.262866	FALSE	FALSE
12521	ENSG00000126603	GLIS2	16	p13.3	4314761	4339597	-1.56181	0.118333	0.262866	FALSE	FALSE
12522	ENSG00000006016	CRLF1	19	p13.11	18572220	18607741	-1.56197	0.118295	0.262866	FALSE	FALSE
12523	ENSG00000169291	SHE	1	q21.3	154469772	154502113	-1.562	0.118288	0.262866	FALSE	FALSE
12524	ENSG00000136937	NCBP1	9	q22.33	97633626	97673748	-1.56211	0.118262	0.262866	FALSE	FALSE
12525	ENSG00000117501	MROH9	1	q24.3	170935471	171064765	-1.56221	0.11824	0.262866	FALSE	FALSE
12526	ENSG00000152705	CATSPER3	5	q31.1	134967906	135011707	-1.56241	0.11819	0.262829	FALSE	FALSE
12527	ENSG00000114796	KLHL24	3	q27.1	183635568	183684477	-1.56259	0.118149	0.262773	FALSE	FALSE
12528	ENSG00000150712	MTMR12	5	p13.3	32226994	32313009	-1.56296	0.118061	0.262612	FALSE	FALSE
12529	ENSG00000196900	TEX43	5	q23.2	126631722	126636287	-1.56329	0.117984	0.262511	FALSE	FALSE
12530	ENSG00000159650	UROC1	3	q21.3	126481281	126517773	-1.56359	0.117913	0.26239	FALSE	FALSE
12531	ENSG00000138036	DYNC2LI1	2	p21	43774039	43810010	-1.56367	0.117896	0.262386	FALSE	FALSE
12532	ENSG00000124701	APOBEC2	6	p21.1	41053304	41064511	-1.56372	0.117884	0.262386	FALSE	FALSE
12533	ENSG00000174776	WDR49	3	q26.1	167478684	167653983	-1.56405	0.117805	0.262255	FALSE	FALSE
12534	ENSG00000146755	TRIM50	7	q11.23	73312539	73328082	-1.56414	0.117785	0.262246	FALSE	FALSE
12535	ENSG00000154760	SLFN13	17	q12	35435096	35448837	-1.56449	0.117703	0.262199	FALSE	FALSE
12536	ENSG00000109083	IFT20	17	q11.2	28328325	28335489	-1.5646	0.117677	0.262185	FALSE	FALSE
12537	ENSG00000151490	PTPRO	12	p12.3	15322397	15597399	-1.56471	0.11765	0.262185	FALSE	FALSE
12538	ENSG00000142513	ACP4	19	q13.33	50790415	50795224	-1.56515	0.117548	0.262039	FALSE	FALSE
12539	ENSG00000148180	GSN	9	q33.2	121207794	121332843	-1.56556	0.117452	0.261862	FALSE	FALSE
12540	ENSG00000141127	PRPSAP2	17	p11.2	18840085	18931287	-1.56573	0.117411	0.261851	FALSE	FALSE
12541	ENSG00000170860	LSM3	3	p25.1	14178358	14201119	-1.5658	0.117396	0.261851	FALSE	FALSE
12542	ENSG00000019169	MARCO	2	q14.2	118942166	118994660	-1.56581	0.117393	0.261851	FALSE	FALSE
12543	ENSG00000169217	CD2BP2	16	p11.2	30350766	30355361	-1.56591	0.11737	0.261851	FALSE	FALSE
12544	ENSG00000198093	ZNF649	19	q13.41	51889224	51905040	-1.566	0.117348	0.261851	FALSE	FALSE
12545	ENSG00000099998	GGT5	22	q11.23	24219654	24245142	-1.56606	0.117335	0.261851	FALSE	FALSE
12546	ENSG00000198400	NTRK1	1	q23.1	156815640	156881850	-1.56607	0.117332	0.261851	FALSE	FALSE
12547	ENSG00000162643	WDR63	1	p22.3	84999147	85133138	-1.5665	0.117231	0.261761	FALSE	FALSE
12548	ENSG00000146147	MLIP	6	p12.1	53929982	54266280	-1.5666	0.117208	0.261743	FALSE	FALSE
12549	ENSG00000156239	N6AMT1	21	q21.3	28872191	28885371	-1.56678	0.117167	0.261724	FALSE	FALSE
12550	ENSG00000107372	ZFAND5	9	q21.13	72351425	72365235	-1.56732	0.117041	0.261548	FALSE	FALSE
12551	ENSG00000180998	GPR137C	14	q22.1	52553148	52637713	-1.56798	0.116885	0.261272	FALSE	FALSE
12552	ENSG00000163833	FBXO40	3	q13.33	121593119	121630295	-1.56821	0.116833	0.26119	FALSE	FALSE
12553	ENSG00000141570	CBX8	17	q25.3	79792132	79801683	-1.56845	0.116777	0.261101	FALSE	FALSE
12554	ENSG00000142507	PSMB6	17	p13.2	4796144	4798503	-1.56895	0.116659	0.260908	FALSE	FALSE
12555	ENSG00000123612	ACVR1C	2	q24.1	157526767	157629005	-1.56934	0.116568	0.260767	FALSE	FALSE
12556	ENSG00000150627	WDR17	4	q34.2	176065834	176182818	-1.57094	0.116198	0.260257	FALSE	FALSE
12557	ENSG00000126803	HSPA2	14	q23.3	64535905	64546173	-1.5715	0.116067	0.260046	FALSE	FALSE
12558	ENSG00000162738	VANGL2	1	q23.2	160400586	160428678	-1.57159	0.116045	0.260031	FALSE	FALSE
12559	ENSG00000186684	CYP27C1	2	q14.3	127184120	127220078	-1.57254	0.115826	0.259597	FALSE	FALSE
12560	ENSG00000169704	GP9	3	q21.3	129060767	129062406	-1.57273	0.115781	0.259581	FALSE	FALSE
12561	ENSG00000128708	HAT1	2	q31.1	171922448	171983682	-1.57352	0.115598	0.259241	FALSE	FALSE
12562	ENSG00000167863	ATP5PD	17	q25.1	75038863	75046985	-1.57353	0.115596	0.259241	FALSE	FALSE
12563	ENSG00000130413	STK33	11	p15.4	8391868	8594289	-1.57442	0.115389	0.259022	FALSE	FALSE
12564	ENSG00000134308	YWHAQ	2	p25.1	9583972	9631014	-1.57528	0.115192	0.258722	FALSE	FALSE
12565	ENSG00000213462	ERV3-1	7	q11.21	64990809	65006743	-1.57535	0.115176	0.258721	FALSE	FALSE
12566	ENSG00000075142	SRI	7	q21.12	88205118	88226993	-1.57583	0.115065	0.258507	FALSE	FALSE
12567	ENSG00000166926	MS4A6E	11	q12.2	60334831	60396596	-1.5762	0.114979	0.25849	FALSE	FALSE
12568	ENSG00000164002	EXO5	1	p34.2	40508741	40516556	-1.57622	0.114976	0.25849	FALSE	FALSE
12569	ENSG00000144744	UBA3	3	p14.1	69054730	69080408	-1.57623	0.114972	0.25849	FALSE	FALSE
12570	ENSG00000138792	ENPEP	4	q25	110365733	110565285	-1.57806	0.114553	0.25785	FALSE	FALSE
12571	ENSG00000124587	PEX6	6	p21.1	42963870	42979220	-1.57854	0.114442	0.257661	FALSE	FALSE
12572	ENSG00000108433	GOSR2	17	q21.32	46923075	46975524	-1.57907	0.11432	0.257466	FALSE	FALSE
12573	ENSG00000144848	ATG3	3	q13.2	112532509	112562046	-1.57912	0.114309	0.257466	FALSE	FALSE
12574	ENSG00000161642	ZNF385A	12	q13.13	54369133	54391298	-1.57973	0.114169	0.257233	FALSE	FALSE
12575	ENSG00000075975	MKRN2	3	p25.2	12557014	12583713	-1.57986	0.114138	0.257233	FALSE	FALSE
12576	ENSG00000135317	SNX14	6	q14.3	85505496	85594156	-1.57992	0.114126	0.257233	FALSE	FALSE
12577	ENSG00000101452	DHX35	20	q11.23	38962299	39039723	-1.58035	0.114026	0.257052	FALSE	FALSE
12578	ENSG00000140093	SERPINA10	14	q32.13	94280455	94293271	-1.58087	0.113908	0.256822	FALSE	FALSE
12579	ENSG00000144785	AC073896.1	12	q13.3	56285916	56316059	-1.58101	0.113876	0.256821	FALSE	FALSE
12580	ENSG00000186648	CARMIL3	14	q11.2	24052000	24069728	-1.58186	0.113682	0.256522	FALSE	FALSE
12581	ENSG00000164619	BMPER	7	p14.3	33904308	34156356	-1.58226	0.113589	0.256419	FALSE	FALSE
12582	ENSG00000151665	PIGF	2	p21	46580937	46617119	-1.58244	0.113549	0.256365	FALSE	FALSE
12583	ENSG00000105278	ZFR2	19	p13.3	3804024	3869032	-1.58252	0.11353	0.256357	FALSE	FALSE
12584	ENSG00000129450	SIGLEC9	19	q13.41	51124908	51136651	-1.58264	0.113503	0.256338	FALSE	FALSE
12585	ENSG00000182551	ADI1	2	p25.3	3497361	3519736	-1.58269	0.113492	0.256338	FALSE	FALSE
12586	ENSG00000168297	PXK	3	p14.3	58332880	58426126	-1.58311	0.113397	0.256233	FALSE	FALSE
12587	ENSG00000060762	MPC1	6	q27	166364919	166383013	-1.58349	0.113309	0.256105	FALSE	FALSE
12588	ENSG00000087245	MMP2	16	q12.2	55389700	55506691	-1.58353	0.113302	0.256105	FALSE	FALSE
12589	ENSG00000088812	ATRN	20	p13	3471040	3651122	-1.58357	0.113293	0.256105	FALSE	FALSE
12590	ENSG00000104154	SLC30A4	15	q21.1	45479611	45522807	-1.58382	0.113234	0.256076	FALSE	FALSE
12591	ENSG00000130175	PRKCSH	19	p13.2	11435288	11450968	-1.58424	0.113139	0.255897	FALSE	FALSE
12592	ENSG00000161270	NPHS1	19	q13.12	35825964	35869287	-1.58445	0.113092	0.255831	FALSE	FALSE
12593	ENSG00000087253	LPCAT2	16	q12.2	55508998	55586670	-1.58483	0.113006	0.255736	FALSE	FALSE
12594	ENSG00000153113	CAST	5	q15	96525267	96779595	-1.58512	0.112939	0.255621	FALSE	FALSE
12595	ENSG00000133069	TMCC2	1	q32.1	205228176	205285632	-1.58515	0.112932	0.255621	FALSE	FALSE
12596	ENSG00000196704	AMZ2	17	q24.2	68247574	68257164	-1.58578	0.112789	0.255385	FALSE	FALSE
12597	ENSG00000122674	CCZ1	7	p22.1	5898725	5926550	-1.58666	0.112591	0.25514	FALSE	FALSE
12598	ENSG00000137054	POLR1E	9	p13.2	37485935	37503697	-1.58738	0.112427	0.254849	FALSE	FALSE
12599	ENSG00000134533	RERG	12	p12.3	15107783	15348675	-1.58783	0.112325	0.254653	FALSE	FALSE
12600	ENSG00000241058	NSUN6	10	p12.31	18545561	18659285	-1.58842	0.112192	0.254393	FALSE	FALSE
12601	ENSG00000166986	MARS	12	q13.3	57475445	57517569	-1.58866	0.112138	0.25436	FALSE	FALSE
12602	ENSG00000154678	PDE1C	7	p14.3	31751179	32299329	-1.58869	0.112131	0.25436	FALSE	FALSE
12603	ENSG00000212122	TSSK1B	5	q22.2	113432554	113435031	-1.58916	0.112023	0.254284	FALSE	FALSE
12604	ENSG00000142534	RPS11	19	q13.33	49496365	49499689	-1.58977	0.111886	0.254042	FALSE	FALSE
12605	ENSG00000115946	PNO1	2	p14	68157844	68176238	-1.58985	0.111869	0.254039	FALSE	FALSE
12606	ENSG00000256500	AL139300.1	14	q32.33	103562962	103685924	-1.58997	0.111842	0.254013	FALSE	FALSE
12607	ENSG00000103502	CDIPT	16	p11.2	29858357	29863736	-1.59093	0.111626	0.253628	FALSE	FALSE
12608	ENSG00000164683	HEY1	8	q21.13	79764010	79767863	-1.59093	0.111624	0.253628	FALSE	FALSE
12609	ENSG00000006715	VPS41	7	p14.1	38722963	38932394	-1.59222	0.111335	0.253142	FALSE	FALSE
12610	ENSG00000108381	ASPA	17	p13.2	3472374	3503419	-1.59288	0.111187	0.252841	FALSE	FALSE
12611	ENSG00000174325	DIRC1	2	q32.2	188733738	188790104	-1.5934	0.111071	0.252611	FALSE	FALSE
12612	ENSG00000172482	AGXT	2	q37.3	240868479	240880502	-1.59341	0.111069	0.252611	FALSE	FALSE
12613	ENSG00000072840	EVC	4	p16.2	5711197	5814305	-1.59372	0.111	0.25252	FALSE	FALSE
12614	ENSG00000163382	NAXE	1	q22	156591762	156594299	-1.59388	0.110963	0.25247	FALSE	FALSE
12615	ENSG00000117533	VAMP4	1	q24.3	171700160	171742247	-1.59443	0.11084	0.252297	FALSE	FALSE
12616	ENSG00000205111	CDKL4	2	p22.1	39175646	39229588	-1.59462	0.110798	0.252236	FALSE	FALSE
12617	ENSG00000070061	ELP1	9	q31.3	108867517	108934116	-1.59465	0.110791	0.252236	FALSE	FALSE
12618	ENSG00000255439	AC135050.2	16	p11.2	31083439	31094956	-1.59558	0.110582	0.251885	FALSE	FALSE
12619	ENSG00000153802	TMPRSS11D	4	q13.2	67820876	67884032	-1.59579	0.110536	0.251848	FALSE	FALSE
12620	ENSG00000180739	S1PR5	19	p13.2	10512742	10517931	-1.59579	0.110535	0.251848	FALSE	FALSE
12621	ENSG00000186469	GNG2	14	q22.1	51826195	51979342	-1.59625	0.110434	0.251686	FALSE	FALSE
12622	ENSG00000144711	IQSEC1	3	p25.1	12897220	13283281	-1.59628	0.110425	0.251686	FALSE	FALSE
12623	ENSG00000088826	SMOX	20	p13	4120980	4187747	-1.59659	0.110358	0.251618	FALSE	FALSE
12624	ENSG00000196652	ZKSCAN5	7	q22.1	99504651	99534700	-1.59677	0.110317	0.251559	FALSE	FALSE
12625	ENSG00000162971	TYW5	2	q33.1	199929975	199955736	-1.59703	0.110258	0.251461	FALSE	FALSE
12626	ENSG00000151117	TMEM86A	11	p15.1	18693122	18704785	-1.59708	0.110247	0.251461	FALSE	FALSE
12627	ENSG00000182183	SHISAL2A	1	p32.3	52633344	52669683	-1.59741	0.110173	0.251372	FALSE	FALSE
12628	ENSG00000155974	GRIP1	12	q14.3	66347431	67069162	-1.59898	0.109824	0.250645	FALSE	FALSE
12629	ENSG00000151881	TMEM267	5	p12	43444252	43483893	-1.59907	0.109805	0.250636	FALSE	FALSE
12630	ENSG00000128694	OSGEPL1	2	q32.2	189746660	189763227	-1.59908	0.109804	0.250636	FALSE	FALSE
12631	ENSG00000113119	TMCO6	5	q31.3	140639427	140645408	-1.59944	0.109723	0.250518	FALSE	FALSE
12632	ENSG00000185523	SPATA45	1	q32.3	212830141	212847649	-1.6003	0.109532	0.250153	FALSE	FALSE
12633	ENSG00000115350	POLE4	2	p12	74958492	74970128	-1.60105	0.109365	0.249905	FALSE	FALSE
12634	ENSG00000138835	RGS3	9	q32	113444731	113597743	-1.60118	0.109336	0.249905	FALSE	FALSE
12635	ENSG00000184678	HIST2H2BE	1	q21.2	149884459	149886652	-1.60136	0.109296	0.249896	FALSE	FALSE
12636	ENSG00000129009	ISLR	15	q24.1	74173671	74176872	-1.60151	0.109265	0.249896	FALSE	FALSE
12637	ENSG00000169738	DCXR	17	q25.3	82035136	82037732	-1.6016	0.109244	0.249896	FALSE	FALSE
12638	ENSG00000197943	PLCG2	16	q23.3	81739097	81962693	-1.60245	0.109055	0.249689	FALSE	FALSE
12639	ENSG00000121879	PIK3CA	3	q26.32	179148114	179240093	-1.60264	0.109015	0.249631	FALSE	FALSE
12640	ENSG00000137285	TUBB2B	6	p25.2	3224261	3231730	-1.60281	0.108977	0.24958	FALSE	FALSE
12641	ENSG00000130313	PGLS	19	p13.11	17511629	17521288	-1.6029	0.108956	0.249565	FALSE	FALSE
12642	ENSG00000185386	MAPK11	22	q13.33	50263713	50270767	-1.60325	0.10888	0.249497	FALSE	FALSE
12643	ENSG00000153237	CCDC148	2	q24.1	158171081	158456753	-1.6033	0.108868	0.249497	FALSE	FALSE
12644	ENSG00000149926	FAM57B	16	p11.2	30024427	30052978	-1.60381	0.108757	0.249423	FALSE	FALSE
12645	ENSG00000092009	CMA1	14	q12	24505353	24508265	-1.60466	0.108569	0.249097	FALSE	FALSE
12646	ENSG00000176399	DMRTA1	9	p21.3	22446841	22455740	-1.60515	0.108462	0.248886	FALSE	FALSE
12647	ENSG00000037280	FLT4	5	q35.3	180601506	180649624	-1.60566	0.108349	0.248715	FALSE	FALSE
12648	ENSG00000175267	VWA3A	16	p12.2	22092538	22156966	-1.60595	0.108285	0.248688	FALSE	FALSE
12649	ENSG00000119414	PPP6C	9	q33.3	125146573	125189939	-1.60643	0.10818	0.248483	FALSE	FALSE
12650	ENSG00000172260	NEGR1	1	p31.1	71395940	72282734	-1.60715	0.108021	0.248151	FALSE	FALSE
12651	ENSG00000165695	AK8	9	q34.13	132725578	132878777	-1.60727	0.107994	0.248125	FALSE	FALSE
12652	ENSG00000264187	AC055811.2	17	p11.2	17202649	17237185	-1.60749	0.107947	0.248121	FALSE	FALSE
12653	ENSG00000196646	ZNF136	19	p13.2	12163064	12189881	-1.60791	0.107856	0.247946	FALSE	FALSE
12654	ENSG00000109016	DHRS7B	17	p11.2	21123364	21193265	-1.60805	0.107824	0.247916	FALSE	FALSE
12655	ENSG00000006128	TAC1	7	q21.3	97731908	97740472	-1.60828	0.107773	0.247861	FALSE	FALSE
12656	ENSG00000163017	ACTG2	2	p13.1	73892314	73919865	-1.60839	0.107749	0.247839	FALSE	FALSE
12657	ENSG00000205221	VIT	2	p22.2	36696690	36814792	-1.60844	0.107739	0.247839	FALSE	FALSE
12658	ENSG00000196981	WDR5B	3	q21.1	122412332	122416051	-1.60905	0.107605	0.247647	FALSE	FALSE
12659	ENSG00000178573	MAF	16	q23.2	79585843	79600714	-1.6095	0.107506	0.247577	FALSE	FALSE
12660	ENSG00000221818	EBF2	8	p21.2	25841730	26045397	-1.61045	0.1073	0.247187	FALSE	FALSE
12661	ENSG00000230062	ANKRD66	6	p12.3	46746917	46759506	-1.61047	0.107295	0.247187	FALSE	FALSE
12662	ENSG00000153404	PLEKHG4B	5	p15.33	92151	189972	-1.61052	0.107285	0.247187	FALSE	FALSE
12663	ENSG00000183831	ANKRD45	1	q25.1	173609561	173669862	-1.61099	0.107181	0.247052	FALSE	FALSE
12664	ENSG00000120159	CAAP1	9	p21.2	26840685	26892804	-1.61107	0.107164	0.247048	FALSE	FALSE
12665	ENSG00000204947	ZNF425	7	q36.1	149102784	149126346	-1.61178	0.107011	0.246799	FALSE	FALSE
12666	ENSG00000085998	POMGNT1	1	p34.1	46188682	46220305	-1.61316	0.106711	0.246211	FALSE	FALSE
12667	ENSG00000124813	RUNX2	6	p21.1	45328157	45664349	-1.61317	0.106708	0.246211	FALSE	FALSE
12668	ENSG00000086205	FOLH1	11	p11.12	49146635	49208670	-1.61318	0.106706	0.246211	FALSE	FALSE
12669	ENSG00000091128	LAMB4	7	q31.1	108023548	108130356	-1.61411	0.106503	0.245973	FALSE	FALSE
12670	ENSG00000118965	WDR35	2	p24.1	19910260	19990131	-1.6152	0.106267	0.245477	FALSE	FALSE
12671	ENSG00000151474	FRMD4A	10	p13	13643706	14462142	-1.61559	0.106184	0.245409	FALSE	FALSE
12672	ENSG00000091583	APOH	17	q24.2	66212033	66256525	-1.61574	0.10615	0.245366	FALSE	FALSE
12673	ENSG00000106636	YKT6	7	p13	44200968	44214294	-1.61642	0.106004	0.245166	FALSE	FALSE
12674	ENSG00000203877	RIPPLY2	6	q14.2	83853266	83857515	-1.61676	0.10593	0.245063	FALSE	FALSE
12675	ENSG00000239264	TXNDC5	6	p24.3	7881517	7910814	-1.61677	0.105927	0.245063	FALSE	FALSE
12676	ENSG00000162729	IGSF8	1	q23.2	160091340	160098943	-1.6171	0.105857	0.244999	FALSE	FALSE
12677	ENSG00000166596	CFAP52	17	p13.1	9576627	9643459	-1.61731	0.105812	0.244929	FALSE	FALSE
12678	ENSG00000188342	GTF2F2	13	q14.12	45120515	45284909	-1.61917	0.10541	0.244137	FALSE	FALSE
12679	ENSG00000139644	TMBIM6	12	q13.12	49707725	49764934	-1.61928	0.105386	0.244137	FALSE	FALSE
12680	ENSG00000167601	AXL	19	q13.2	41219203	41261766	-1.61987	0.105261	0.243928	FALSE	FALSE
12681	ENSG00000213297	ZNF625-ZNF20	19	p13.2	12132117	12156731	-1.62001	0.105231	0.243928	FALSE	FALSE
12682	ENSG00000089248	ERP29	12	q24.13	112013316	112023451	-1.62015	0.1052	0.243925	FALSE	FALSE
12683	ENSG00000163689	C3orf67	3	p14.2	58717365	59050084	-1.62021	0.105188	0.243925	FALSE	FALSE
12684	ENSG00000138615	CILP	15	q22.31	65194758	65211488	-1.62041	0.105143	0.243863	FALSE	FALSE
12685	ENSG00000130724	CHMP2A	19	q13.43	58551566	58555124	-1.62174	0.104859	0.243375	FALSE	FALSE
12686	ENSG00000147894	C9orf72	9	p21.2	27546545	27573866	-1.62229	0.104742	0.243211	FALSE	FALSE
12687	ENSG00000102786	INTS6	13	q14.3	51354077	51454264	-1.62238	0.104721	0.243211	FALSE	FALSE
12688	ENSG00000164338	UTP15	5	q13.2	73565443	73583377	-1.62312	0.104565	0.242933	FALSE	FALSE
12689	ENSG00000168883	USP39	2	p11.2	85602856	85649282	-1.62326	0.104534	0.242929	FALSE	FALSE
12690	ENSG00000178568	ERBB4	2	q34	211375717	212538841	-1.62343	0.104497	0.242878	FALSE	FALSE
12691	ENSG00000197756	RPL37A	2	q35	216498189	216579180	-1.62352	0.104478	0.24287	FALSE	FALSE
12692	ENSG00000155749	ALS2CR12	2	q33.1	201288271	201357398	-1.62391	0.104396	0.242712	FALSE	FALSE
12693	ENSG00000072163	LIMS2	2	q14.3	127638381	127681786	-1.62439	0.104294	0.242566	FALSE	FALSE
12694	ENSG00000006576	PHTF2	7	q11.23	77798792	77957503	-1.62458	0.104251	0.242514	FALSE	FALSE
12695	ENSG00000146374	RSPO3	6	q22.33	127118604	127197765	-1.62475	0.104216	0.242501	FALSE	FALSE
12696	ENSG00000145022	TCTA	3	p21.31	49412206	49416475	-1.62493	0.104178	0.242447	FALSE	FALSE
12697	ENSG00000141030	COPS3	17	p11.2	17246820	17281293	-1.62493	0.104177	0.242447	FALSE	FALSE
12698	ENSG00000082126	MPP4	2	q33.1	201644870	201698694	-1.62495	0.104174	0.242447	FALSE	FALSE
12699	ENSG00000164114	MAP9	4	q32.1	155342658	155376970	-1.62698	0.103741	0.241566	FALSE	FALSE
12700	ENSG00000135249	RINT1	7	q22.3	105532085	105567677	-1.62732	0.103669	0.241467	FALSE	FALSE
12701	ENSG00000197857	ZNF44	19	p13.2	12224686	12294887	-1.62776	0.103575	0.241318	FALSE	FALSE
12702	ENSG00000140025	EFCAB11	14	q32.11	89794669	89954777	-1.62799	0.103527	0.241273	FALSE	FALSE
12703	ENSG00000166922	SCG5	15	q13.3	32641676	32697098	-1.62824	0.103475	0.241221	FALSE	FALSE
12704	ENSG00000171864	PRND	20	p13	4721910	4728460	-1.63033	0.103032	0.240324	FALSE	FALSE
12705	ENSG00000131127	ZNF141	4	p16.3	337814	384864	-1.6305	0.102995	0.240273	FALSE	FALSE
12706	ENSG00000141437	SLC25A52	18	q12.1	31759562	31760880	-1.63083	0.102927	0.240148	FALSE	FALSE
12707	ENSG00000156345	CDK20	9	q22.1	87966441	87974753	-1.63104	0.102881	0.240076	FALSE	FALSE
12708	ENSG00000160862	AZGP1	7	q22.1	99966720	99976157	-1.6315	0.102784	0.24002	FALSE	FALSE
12709	ENSG00000164597	COG5	7	q22.3	107201555	107564514	-1.63165	0.102752	0.239981	FALSE	FALSE
12710	ENSG00000106460	TMEM106B	7	p21.3	12211241	12243367	-1.63237	0.102601	0.239695	FALSE	FALSE
12711	ENSG00000188452	CERKL	2	q31.3	181536676	181680665	-1.6331	0.102448	0.23944	FALSE	FALSE
12712	ENSG00000139549	DHH	12	q13.12	49086656	49094819	-1.63373	0.102315	0.23923	FALSE	FALSE
12713	ENSG00000133773	CCDC59	12	q21.31	82223681	82358805	-1.63445	0.102164	0.238959	FALSE	FALSE
12714	ENSG00000157856	DRC1	2	p23.3	26401916	26456711	-1.63454	0.102145	0.238959	FALSE	FALSE
12715	ENSG00000139211	AMIGO2	12	q13.11	47075707	47079951	-1.63551	0.101943	0.2386	FALSE	FALSE
12716	ENSG00000006530	AGK	7	q34	141551189	141655244	-1.63553	0.101939	0.2386	FALSE	FALSE
12717	ENSG00000251247	ZNF345	19	q13.12	36850361	36913029	-1.63553	0.101937	0.2386	FALSE	FALSE
12718	ENSG00000101331	CCM2L	20	q11.21	32010450	32032180	-1.63579	0.101883	0.2386	FALSE	FALSE
12719	ENSG00000173818	ENDOV	17	q25.3	80415165	80438086	-1.63598	0.101844	0.23857	FALSE	FALSE
12720	ENSG00000259040	BLOC1S5-TXNDC5	6	p24.3	7881522	8064364	-1.6362	0.101798	0.238498	FALSE	FALSE
12721	ENSG00000006283	CACNA1G	17	q21.33	50561068	50627474	-1.63679	0.101674	0.238309	FALSE	FALSE
12722	ENSG00000118160	SLC8A2	19	q13.32	47428017	47472168	-1.63736	0.101555	0.238064	FALSE	FALSE
12723	ENSG00000146842	TMEM209	7	q32.2	130164715	130207770	-1.6377	0.101484	0.237985	FALSE	FALSE
12724	ENSG00000126261	UBA2	19	q13.11	34428352	34471251	-1.63783	0.101457	0.237985	FALSE	FALSE
12725	ENSG00000149541	B3GAT3	11	q12.3	62615296	62622175	-1.63873	0.10127	0.237635	FALSE	FALSE
12726	ENSG00000154258	ABCA9	17	q24.2	68974488	69061064	-1.63917	0.101178	0.237519	FALSE	FALSE
12727	ENSG00000157657	ZNF618	9	q32	113876282	114056591	-1.63977	0.101052	0.237327	FALSE	FALSE
12728	ENSG00000127922	SEM1	7	q21.3	96481626	96709891	-1.63992	0.101022	0.237327	FALSE	FALSE
12729	ENSG00000111860	CEP85L	6	q22.31	118460772	118710075	-1.63996	0.101013	0.237327	FALSE	FALSE
12730	ENSG00000198131	ZNF544	19	q13.43	58228594	58277495	-1.64	0.101005	0.237327	FALSE	FALSE
12731	ENSG00000120696	KBTBD7	13	q14.11	41189833	41194566	-1.64054	0.100893	0.237272	FALSE	FALSE
12732	ENSG00000136868	SLC31A1	9	q32	113221562	113264492	-1.64062	0.100877	0.237272	FALSE	FALSE
12733	ENSG00000196466	ZNF799	19	p13.2	12390016	12401271	-1.64124	0.100747	0.23712	FALSE	FALSE
12734	ENSG00000106399	RPA3	7	p21.3	7636518	7718607	-1.64174	0.100643	0.236925	FALSE	FALSE
12735	ENSG00000196139	AKR1C3	10	p15.1	5035354	5107686	-1.64184	0.100624	0.236925	FALSE	FALSE
12736	ENSG00000140941	MAP1LC3B	16	q24.2	87383995	87404779	-1.64243	0.100501	0.236746	FALSE	FALSE
12737	ENSG00000157851	DPYSL5	2	p23.3	26847747	26950351	-1.64254	0.100478	0.236746	FALSE	FALSE
12738	ENSG00000100146	SOX10	22	q13.1	37970686	37987422	-1.64278	0.100428	0.236707	FALSE	FALSE
12739	ENSG00000157349	DDX19B	16	q22.1	70289663	70335283	-1.64401	0.100174	0.236314	FALSE	FALSE
12740	ENSG00000122862	SRGN	10	q22.1	69088106	69104811	-1.64409	0.100157	0.236307	FALSE	FALSE
12741	ENSG00000151778	SERP2	13	q14.11	44373665	44397714	-1.64446	0.100081	0.23616	FALSE	FALSE
12742	ENSG00000203812	HIST2H2AA3	1	q21.2	149842188	149842736	-1.6454	0.0998881	0.235774	FALSE	FALSE
12743	ENSG00000083312	TNPO1	5	q13.2	72816312	72916733	-1.64556	0.0998548	0.235774	FALSE	FALSE
12744	ENSG00000170802	FOXN2	2	p16.3	48314637	48379294	-1.64558	0.0998496	0.235774	FALSE	FALSE
12745	ENSG00000105520	PLPPR2	19	p13.2	11355386	11365698	-1.64578	0.0998089	0.235774	FALSE	FALSE
12746	ENSG00000118733	OLFM3	1	p21.1	101802574	101997030	-1.6458	0.0998049	0.235774	FALSE	FALSE
12747	ENSG00000165886	UBTD1	10	q24.1	97498868	97571209	-1.64586	0.0997928	0.235774	FALSE	FALSE
12748	ENSG00000182544	MFSD5	12	q13.13	53251251	53254405	-1.64631	0.0997002	0.235636	FALSE	FALSE
12749	ENSG00000186130	ZBTB6	9	q33.2	122908056	122913330	-1.64666	0.0996289	0.235514	FALSE	FALSE
12750	ENSG00000197980	LEKR1	3	q25.31	156825481	157046129	-1.64678	0.0996025	0.235506	FALSE	FALSE
12751	ENSG00000154493	C10orf90	10	q26.2	126424997	126670446	-1.64697	0.0995633	0.235448	FALSE	FALSE
12752	ENSG00000143318	CASQ1	1	q23.2	160190556	160201886	-1.64771	0.0994131	0.23516	FALSE	FALSE
12753	ENSG00000068885	IFT80	3	q25.33	160256986	160399880	-1.64771	0.0994127	0.23516	FALSE	FALSE
12754	ENSG00000243232	PCDHAC2	5	q31.3	140966235	141012344	-1.6478	0.0993941	0.23516	FALSE	FALSE
12755	ENSG00000011600	TYROBP	19	q13.12	35904401	35908295	-1.64864	0.0992222	0.234912	FALSE	FALSE
12756	ENSG00000180423	HARBI1	11	p11.2	46602861	46617909	-1.64872	0.0992043	0.234903	FALSE	FALSE
12757	ENSG00000106853	PTGR1	9	q31.3	111549722	111599893	-1.64914	0.0991186	0.234836	FALSE	FALSE
12758	ENSG00000166819	PLIN1	15	q26.1	89664365	89679427	-1.64919	0.0991086	0.234836	FALSE	FALSE
12759	ENSG00000173221	GLRX	5	q15	95751319	95823005	-1.65076	0.0987883	0.234358	FALSE	FALSE
12760	ENSG00000115844	DLX2	2	q31.1	172099439	172102900	-1.65093	0.0987519	0.234339	FALSE	FALSE
12761	ENSG00000113716	HMGXB3	5	q32	150000046	150053142	-1.65112	0.0987138	0.234283	FALSE	FALSE
12762	ENSG00000164611	PTTG1	5	q33.3	160421822	160428744	-1.65133	0.0986708	0.234215	FALSE	FALSE
12763	ENSG00000162365	CYP4A22	1	p33	47137435	47149741	-1.6515	0.0986357	0.234166	FALSE	FALSE
12764	ENSG00000260914	AC026464.4	16	q22.1	69299682	69322700	-1.65152	0.0986332	0.234166	FALSE	FALSE
12765	ENSG00000004776	HSPB6	19	q13.12	35754569	35758079	-1.65165	0.0986068	0.234166	FALSE	FALSE
12766	ENSG00000081985	IL12RB2	1	p31.3	67307364	67397090	-1.65216	0.0985025	0.233984	FALSE	FALSE
12767	ENSG00000150756	FAM173B	5	p15.2	10226330	10249897	-1.65236	0.0984612	0.23392	FALSE	FALSE
12768	ENSG00000163513	TGFBR2	3	p24.1	30606502	30694142	-1.65254	0.098424	0.233866	FALSE	FALSE
12769	ENSG00000116690	PRG4	1	q31.1	186296279	186314562	-1.65322	0.0982852	0.23357	FALSE	FALSE
12770	ENSG00000113272	THG1L	5	q33.3	157731197	157741448	-1.65398	0.0981326	0.233275	FALSE	FALSE
12771	ENSG00000132141	CCT6B	17	q12	34927859	34981078	-1.65401	0.0981252	0.233275	FALSE	FALSE
12772	ENSG00000189367	KIAA0408	6	q22.33	127440343	127459391	-1.65494	0.0979376	0.233115	FALSE	FALSE
12773	ENSG00000144834	TAGLN3	3	q13.2	111998664	112013887	-1.65501	0.0979227	0.233113	FALSE	FALSE
12774	ENSG00000113600	C9	5	p13.1	39284262	39424868	-1.65503	0.0979182	0.233113	FALSE	FALSE
12775	ENSG00000171303	KCNK3	2	p23.3	26692690	26733420	-1.65516	0.0978926	0.233109	FALSE	FALSE
12776	ENSG00000140986	RPL3L	16	p13.3	1943974	1957606	-1.65555	0.0978124	0.232986	FALSE	FALSE
12777	ENSG00000167034	NKX3-1	8	p21.2	23678693	23682927	-1.65578	0.0977671	0.232912	FALSE	FALSE
12778	ENSG00000105750	ZNF85	19	p12	20923222	20950697	-1.65587	0.097748	0.2329	FALSE	FALSE
12779	ENSG00000121350	PYROXD1	12	p12.1	21437615	21471252	-1.65611	0.0977005	0.232889	FALSE	FALSE
12780	ENSG00000112796	ENPP5	6	p21.1	46159187	46170971	-1.65642	0.0976378	0.232807	FALSE	FALSE
12781	ENSG00000197557	TTC30A	2	q31.2	177612992	177618966	-1.6565	0.0976204	0.232799	FALSE	FALSE
12782	ENSG00000186297	GABRA5	15	q12	26866363	26949207	-1.65851	0.0972153	0.232103	FALSE	FALSE
12783	ENSG00000267385	AC011498.4	19	p13.3	4528427	4540067	-1.65953	0.0970099	0.231684	FALSE	FALSE
12784	ENSG00000172809	RPL38	17	q25.1	74203582	74210655	-1.6597	0.0969751	0.231684	FALSE	FALSE
12785	ENSG00000133665	DYDC2	10	q23.1	80344745	80368073	-1.65979	0.0969558	0.231684	FALSE	FALSE
12786	ENSG00000116885	OSCP1	1	p34.3	36415827	36450451	-1.65989	0.0969365	0.231684	FALSE	FALSE
12787	ENSG00000108641	B9D1	17	p11.2	19337554	19378193	-1.66016	0.0968825	0.231684	FALSE	FALSE
12788	ENSG00000161860	SYCE2	19	p13.13	12898786	12919276	-1.66027	0.0968593	0.231684	FALSE	FALSE
12789	ENSG00000083544	TDRD3	13	q21.2	60396457	60573878	-1.66033	0.0968488	0.231684	FALSE	FALSE
12790	ENSG00000134987	WDR36	5	q22.1	111091716	111130502	-1.66071	0.0967715	0.231598	FALSE	FALSE
12791	ENSG00000109667	SLC2A9	4	p16.1	9771153	10054936	-1.66078	0.0967584	0.231598	FALSE	FALSE
12792	ENSG00000179715	PCED1B	12	q13.11	47079603	47236662	-1.66081	0.0967511	0.231598	FALSE	FALSE
12793	ENSG00000196405	EVL	14	q32.2	99971449	100144236	-1.66104	0.0967059	0.231561	FALSE	FALSE
12794	ENSG00000123342	MMP19	12	q13.2	55835433	55842966	-1.66104	0.0967053	0.231561	FALSE	FALSE
12795	ENSG00000080546	SESN1	6	q21	108986437	109094819	-1.66125	0.096664	0.231528	FALSE	FALSE
12796	ENSG00000106484	MEST	7	q32.2	130486171	130506465	-1.66134	0.0966448	0.231516	FALSE	FALSE
12797	ENSG00000142871	CYR61	1	p22.3	85580761	85583962	-1.66214	0.0964855	0.231202	FALSE	FALSE
12798	ENSG00000176040	TMPRSS7	3	q13.2	112034843	112081269	-1.66329	0.096255	0.230717	FALSE	FALSE
12799	ENSG00000155980	KIF5A	12	q13.3	57549998	57586632	-1.66349	0.0962136	0.230651	FALSE	FALSE
12800	ENSG00000166573	GALR1	18	q23	77250549	77277896	-1.66372	0.0961686	0.230577	FALSE	FALSE
12801	ENSG00000129214	SHBG	17	p13.1	7613946	7633383	-1.66391	0.0961306	0.23052	FALSE	FALSE
12802	ENSG00000136643	RPS6KC1	1	q32.3	213051233	213274773	-1.66458	0.0959965	0.230299	FALSE	FALSE
12803	ENSG00000160870	CYP3A7	7	q22.1	99684957	99735196	-1.66458	0.0959959	0.230299	FALSE	FALSE
12804	ENSG00000088756	ARHGAP28	18	p11.31	6729718	6915716	-1.66477	0.0959578	0.230273	FALSE	FALSE
12805	ENSG00000135446	CDK4	12	q14.1	57747727	57756013	-1.66499	0.0959139	0.230244	FALSE	FALSE
12806	ENSG00000158296	SLC13A3	20	q13.12	46557823	46684467	-1.66507	0.0958993	0.230244	FALSE	FALSE
12807	ENSG00000181852	RNF41	12	q13.3	56202175	56221933	-1.66517	0.0958798	0.230244	FALSE	FALSE
12808	ENSG00000171148	TADA3	3	p25.3	9779860	9793011	-1.66564	0.0957853	0.230061	FALSE	FALSE
12809	ENSG00000213639	PPP1CB	2	p23.2	28751640	28802940	-1.66603	0.0957065	0.22994	FALSE	FALSE
12810	ENSG00000174498	IGDCC3	15	q22.31	65327127	65378040	-1.66647	0.0956193	0.229797	FALSE	FALSE
12811	ENSG00000166831	RBPMS2	15	q22.31	64739892	64775587	-1.66691	0.0955327	0.229623	FALSE	FALSE
12812	ENSG00000197016	ZNF470	19	q13.43	56567511	56588911	-1.66708	0.0954982	0.229573	FALSE	FALSE
12813	ENSG00000103196	CRISPLD2	16	q24.1	84819984	84920768	-1.66778	0.0953602	0.229343	FALSE	FALSE
12814	ENSG00000115461	IGFBP5	2	q35	216672105	216695525	-1.66787	0.0953415	0.229343	FALSE	FALSE
12815	ENSG00000170270	GON7	14	q32.12	93202894	93207094	-1.66809	0.0952985	0.229318	FALSE	FALSE
12816	ENSG00000149485	FADS1	11	q12.2	61799625	61829318	-1.66892	0.0951341	0.229034	FALSE	FALSE
12817	ENSG00000170909	OSCAR	19	q13.42	54094668	54102692	-1.66935	0.0950471	0.228858	FALSE	FALSE
12818	ENSG00000168000	BSCL2	11	q12.3	62690275	62709845	-1.6698	0.0949585	0.228678	FALSE	FALSE
12819	ENSG00000108591	DRG2	17	p11.2	18087886	18107971	-1.67006	0.0949081	0.22859	FALSE	FALSE
12820	ENSG00000094963	FMO2	1	q24.3	171185208	171211230	-1.6703	0.0948605	0.228509	FALSE	FALSE
12821	ENSG00000106868	SUSD1	9	q32	112040785	112175408	-1.67045	0.0948304	0.228504	FALSE	FALSE
12822	ENSG00000112562	SMOC2	6	q27	168441151	168673445	-1.67045	0.0948303	0.228504	FALSE	FALSE
12823	ENSG00000205038	PKHD1L1	8	q23.1	109362477	109530330	-1.67074	0.0947733	0.228433	FALSE	FALSE
12824	ENSG00000144407	PTH2R	2	q34	208359714	208854503	-1.67076	0.0947681	0.228433	FALSE	FALSE
12825	ENSG00000160408	ST6GALNAC6	9	q34.11	127885321	127905408	-1.67077	0.0947667	0.228433	FALSE	FALSE
12826	ENSG00000172244	C5orf34	5	p12	43486701	43515145	-1.67086	0.0947498	0.228433	FALSE	FALSE
12827	ENSG00000204965	PCDHA5	5	q31.3	140821604	141012344	-1.67094	0.094733	0.228433	FALSE	FALSE
12828	ENSG00000171681	ATF7IP	12	p13.1	14365632	14502935	-1.67134	0.0946554	0.22835	FALSE	FALSE
12829	ENSG00000115540	MOB4	2	q33.1	197515571	197553699	-1.67168	0.0945866	0.228266	FALSE	FALSE
12830	ENSG00000256591	AP003108.2	11	q12.2	61429220	61485822	-1.67229	0.094467	0.228097	FALSE	FALSE
12831	ENSG00000221968	FADS3	11	q12.2	61873519	61892051	-1.67266	0.0943951	0.227968	FALSE	FALSE
12832	ENSG00000112137	PHACTR1	6	p24.1	12716805	13290484	-1.6729	0.0943478	0.22791	FALSE	FALSE
12833	ENSG00000181092	ADIPOQ	3	q27.3	186842690	186858463	-1.67306	0.0943154	0.227899	FALSE	FALSE
12834	ENSG00000118729	CASQ2	1	p13.1	115700007	115768781	-1.67367	0.0941963	0.227717	FALSE	FALSE
12835	ENSG00000146411	SLC2A12	6	q23.2	133988697	134052636	-1.67408	0.0941153	0.227684	FALSE	FALSE
12836	ENSG00000204262	COL5A2	2	q32.2	189031896	189225312	-1.67415	0.0941015	0.227684	FALSE	FALSE
12837	ENSG00000117054	ACADM	1	p31.1	75724347	75787575	-1.67454	0.0940239	0.227563	FALSE	FALSE
12838	ENSG00000074803	SLC12A1	15	q21.1	48178438	48304078	-1.67564	0.0938095	0.227126	FALSE	FALSE
12839	ENSG00000183454	GRIN2A	16	p13.2	9753404	10182754	-1.67571	0.0937945	0.227126	FALSE	FALSE
12840	ENSG00000167210	LOXHD1	18	q21.1	46476972	46657220	-1.67739	0.0934658	0.226525	FALSE	FALSE
12841	ENSG00000133937	GSC	14	q32.13	94768216	94770230	-1.67768	0.0934102	0.226479	FALSE	FALSE
12842	ENSG00000115145	STAM2	2	q23.3	152116801	152175992	-1.6778	0.0933862	0.226454	FALSE	FALSE
12843	ENSG00000005486	RHBDD2	7	q11.23	75842602	75888926	-1.67798	0.0933503	0.2264	FALSE	FALSE
12844	ENSG00000169594	BNC1	15	q25.2	83255903	83284714	-1.67815	0.0933173	0.226381	FALSE	FALSE
12845	ENSG00000105968	H2AFV	7	p13	44826791	44848083	-1.67815	0.0933169	0.226381	FALSE	FALSE
12846	ENSG00000126821	SGPP1	14	q23.2	63684214	63728039	-1.67819	0.0933102	0.226381	FALSE	FALSE
12847	ENSG00000021300	PLEKHB1	11	q13.4	73646178	73662819	-1.67829	0.093291	0.226381	FALSE	FALSE
12848	ENSG00000166796	LDHC	11	p15.1	18412307	18452058	-1.67837	0.0932745	0.226381	FALSE	FALSE
12849	ENSG00000143768	LEFTY2	1	q42.12	225936598	225941489	-1.67898	0.0931568	0.226265	FALSE	FALSE
12850	ENSG00000189144	ZNF573	19	q13.13	37735833	37817300	-1.67915	0.0931235	0.226218	FALSE	FALSE
12851	ENSG00000237765	FAM200B	4	p15.32	15681662	15705565	-1.67987	0.0929821	0.225975	FALSE	FALSE
12852	ENSG00000144451	SPAG16	2	q34	213284379	214410501	-1.68011	0.0929362	0.225914	FALSE	FALSE
12853	ENSG00000205085	FAM71F2	7	q32.1	128672288	128687872	-1.6802	0.0929191	0.225914	FALSE	FALSE
12854	ENSG00000075035	WSCD2	12	q23.3	108129471	108250537	-1.6808	0.0928008	0.225702	FALSE	FALSE
12855	ENSG00000122592	HOXA7	7	p15.2	27153716	27157936	-1.68129	0.0927074	0.225541	FALSE	FALSE
12856	ENSG00000125945	ZNF436	1	p36.12	23359448	23369442	-1.68164	0.092639	0.225408	FALSE	FALSE
12857	ENSG00000152953	STK32B	4	p16.2	5051442	5500998	-1.68224	0.0925231	0.225226	FALSE	FALSE
12858	ENSG00000111775	COX6A1	12	q24.31	120438090	120440742	-1.68228	0.0925145	0.225226	FALSE	FALSE
12859	ENSG00000114026	OGG1	3	p25.3	9749944	9788219	-1.68263	0.0924459	0.225139	FALSE	FALSE
12860	ENSG00000106246	PTCD1	7	q22.1	99416739	99466163	-1.68274	0.092425	0.225121	FALSE	FALSE
12861	ENSG00000152580	IGSF10	3	q25.1	151425384	151458709	-1.68323	0.0923315	0.224927	FALSE	FALSE
12862	ENSG00000181072	CHRM2	7	q33	136868669	137020255	-1.68333	0.0923104	0.224909	FALSE	FALSE
12863	ENSG00000102539	MLNR	13	q14.2	49220338	49222377	-1.6837	0.09224	0.224836	FALSE	FALSE
12864	ENSG00000134717	BTF3L4	1	p32.3	52056125	52090716	-1.68384	0.0922135	0.224806	FALSE	FALSE
12865	ENSG00000118473	SGIP1	1	p31.3	66533383	66748299	-1.6839	0.0922009	0.224806	FALSE	FALSE
12866	ENSG00000168995	SIGLEC7	19	q13.41	51142299	51153526	-1.68465	0.0920552	0.22452	FALSE	FALSE
12867	ENSG00000122970	IFT81	12	q24.11	110124335	110218797	-1.68514	0.0919612	0.224372	FALSE	FALSE
12868	ENSG00000163738	MTHFD2L	4	q13.3	74114174	74303099	-1.68705	0.0915935	0.223661	FALSE	FALSE
12869	ENSG00000125744	RTN2	19	q13.32	45485289	45497061	-1.68751	0.0915053	0.223581	FALSE	FALSE
12870	ENSG00000123096	SSPN	12	p12.1	26121991	26299290	-1.68812	0.0913881	0.223425	FALSE	FALSE
12871	ENSG00000086289	EPDR1	7	p14.1	37683843	37951941	-1.68831	0.091352	0.22337	FALSE	FALSE
12872	ENSG00000123444	KBTBD4	11	p11.2	47572197	47579015	-1.68836	0.091343	0.22337	FALSE	FALSE
12873	ENSG00000131043	AAR2	20	q11.23	36236459	36270918	-1.68836	0.0913419	0.22337	FALSE	FALSE
12874	ENSG00000196132	MYT1	20	q13.33	64102394	64242253	-1.68921	0.0911792	0.223047	FALSE	FALSE
12875	ENSG00000125247	TMTC4	13	q32.3	100603927	100675093	-1.69071	0.0908915	0.222542	FALSE	FALSE
12876	ENSG00000186487	MYT1L	2	p25.3	1789113	2331664	-1.69147	0.0907479	0.22229	FALSE	FALSE
12877	ENSG00000166073	GPR176	15	q15.1	39799032	39920892	-1.69229	0.0905905	0.221971	FALSE	FALSE
12878	ENSG00000135898	GPR55	2	q37.1	230907318	230961066	-1.69266	0.090521	0.221867	FALSE	FALSE
12879	ENSG00000152409	JMY	5	q14.1	79236189	79327215	-1.69358	0.0903459	0.221537	FALSE	FALSE
12880	ENSG00000188321	ZNF559	19	p13.2	9323772	9351162	-1.69363	0.0903348	0.221537	FALSE	FALSE
12881	ENSG00000175166	PSMD2	3	q27.1	184298709	184309054	-1.69408	0.0902495	0.221433	FALSE	FALSE
12882	ENSG00000180190	TDRP	8	p23.3	489792	545781	-1.69431	0.0902072	0.221362	FALSE	FALSE
12883	ENSG00000164708	PGAM2	7	p13	44062727	44065587	-1.69566	0.0899494	0.22092	FALSE	FALSE
12884	ENSG00000091137	SLC26A4	7	q22.3	107660635	107717809	-1.69575	0.0899325	0.22092	FALSE	FALSE
12885	ENSG00000053501	USE1	19	p13.11	17215346	17219829	-1.69622	0.0898447	0.220737	FALSE	FALSE
12886	ENSG00000167711	SERPINF2	17	p13.3	1742836	1755268	-1.69664	0.0897652	0.220575	FALSE	FALSE
12887	ENSG00000174236	REP15	12	p11.22	27696519	27697596	-1.69682	0.0897311	0.220524	FALSE	FALSE
12888	ENSG00000154227	CERS3	15	q26.3	100400395	100544995	-1.69696	0.0897039	0.22049	FALSE	FALSE
12889	ENSG00000169247	SH3TC2	5	q32	148923639	149063163	-1.69706	0.0896845	0.220475	FALSE	FALSE
12890	ENSG00000138078	PREPL	2	p21	44316281	44361862	-1.69747	0.0896087	0.220355	FALSE	FALSE
12891	ENSG00000143603	KCNN3	1	q21.3	154697455	154870280	-1.69782	0.0895426	0.220292	FALSE	FALSE
12892	ENSG00000082153	BZW1	2	q33.1	200810594	200827338	-1.69801	0.0895068	0.220237	FALSE	FALSE
12893	ENSG00000148053	NTRK2	9	q21.33	84668551	85027070	-1.69839	0.0894346	0.220092	FALSE	FALSE
12894	ENSG00000111554	MDM1	12	q15	68272443	68332381	-1.69855	0.0894042	0.22005	FALSE	FALSE
12895	ENSG00000105672	ETV2	19	q13.12	35641745	35644871	-1.69883	0.0893519	0.219954	FALSE	FALSE
12896	ENSG00000136003	ISCU	12	q23.3	108562582	108569384	-1.69913	0.0892951	0.219848	FALSE	FALSE
12897	ENSG00000174059	CD34	1	q32.2	207880972	207911402	-1.69913	0.0892945	0.219848	FALSE	FALSE
12898	ENSG00000204977	TRIM13	13	q14.2	49995888	50020481	-1.69917	0.0892865	0.219848	FALSE	FALSE
12899	ENSG00000174600	CMKLR1	12	q23.3	108288044	108339341	-1.69918	0.0892857	0.219848	FALSE	FALSE
12900	ENSG00000214511	HIGD1C	12	q13.12	50953922	50970506	-1.69937	0.08925	0.219848	FALSE	FALSE
12901	ENSG00000255835	AL117348.2	1	q42.12	225886696	225924278	-1.69955	0.0892153	0.219816	FALSE	FALSE
12902	ENSG00000179152	TCAIM	3	p21.31	44338119	44409451	-1.70001	0.089129	0.219703	FALSE	FALSE
12903	ENSG00000130222	GADD45G	9	q22.2	89605013	89606555	-1.70051	0.0890352	0.219504	FALSE	FALSE
12904	ENSG00000048342	CC2D2A	4	p15.32	15469865	15601557	-1.70072	0.0889954	0.219439	FALSE	FALSE
12905	ENSG00000164898	FMC1	7	q34	139339457	139346319	-1.70084	0.0889725	0.219439	FALSE	FALSE
12906	ENSG00000171564	FGB	4	q31.3	154562956	154571086	-1.70102	0.0889391	0.219399	FALSE	FALSE
12907	ENSG00000198650	TAT	16	q22.2	71565660	71577130	-1.7014	0.0888685	0.219258	FALSE	FALSE
12908	ENSG00000114698	PLSCR4	3	q24	146192339	146251179	-1.70146	0.0888564	0.219258	FALSE	FALSE
12909	ENSG00000158874	APOA2	1	q23.3	161222292	161223631	-1.70154	0.0888409	0.219258	FALSE	FALSE
12910	ENSG00000118298	CA14	1	q21.2	150257159	150265078	-1.70164	0.088823	0.219258	FALSE	FALSE
12911	ENSG00000179915	NRXN1	2	p16.3	49918505	51225575	-1.70197	0.0887607	0.219157	FALSE	FALSE
12912	ENSG00000178726	THBD	20	p11.21	23045633	23049741	-1.70227	0.0887054	0.219064	FALSE	FALSE
12913	ENSG00000011028	MRC2	17	q23.2	62627401	62693597	-1.70265	0.0886342	0.218976	FALSE	FALSE
12914	ENSG00000157653	C9orf43	9	q32	113410054	113429684	-1.70278	0.0886096	0.218965	FALSE	FALSE
12915	ENSG00000139574	NPFF	12	q13.13	53506690	53507638	-1.70294	0.0885801	0.218941	FALSE	FALSE
12916	ENSG00000173068	BNC2	9	p22.2	16409503	16870843	-1.70348	0.0884777	0.218778	FALSE	FALSE
12917	ENSG00000169427	KCNK9	8	q24.3	139600838	139704109	-1.70379	0.0884199	0.218677	FALSE	FALSE
12918	ENSG00000129910	CDH15	16	q24.3	89171767	89195492	-1.704	0.088381	0.218647	FALSE	FALSE
12919	ENSG00000262526	AC120057.2	17	p13.1	7240427	7244635	-1.70406	0.0883697	0.218647	FALSE	FALSE
12920	ENSG00000119715	ESRRB	14	q24.3	76310712	76501837	-1.70413	0.0883566	0.218647	FALSE	FALSE
12921	ENSG00000187902	SHISA7	19	q13.42	55428740	55442863	-1.70413	0.088356	0.218647	FALSE	FALSE
12922	ENSG00000188730	VWC2	7	p12.2	49773661	49921950	-1.70439	0.0883086	0.218624	FALSE	FALSE
12923	ENSG00000110756	HPS5	11	p15.1	18278668	18322198	-1.70523	0.0881523	0.218312	FALSE	FALSE
12924	ENSG00000113552	GNPDA1	5	q31.3	141991749	142013041	-1.70571	0.088063	0.218123	FALSE	FALSE
12925	ENSG00000129636	ITFG1	16	q12.1	47154387	47464149	-1.70576	0.0880526	0.218123	FALSE	FALSE
12926	ENSG00000135406	PRPH	12	q13.12	49293252	49298686	-1.70584	0.0880383	0.218123	FALSE	FALSE
12927	ENSG00000109205	ODAM	4	q13.3	70196496	70204576	-1.70611	0.0879882	0.218037	FALSE	FALSE
12928	ENSG00000112936	C7	5	p13.1	40909252	40982939	-1.70618	0.0879754	0.218037	FALSE	FALSE
12929	ENSG00000162594	IL23R	1	p31.3	67138907	67259979	-1.70656	0.0879039	0.21796	FALSE	FALSE
12930	ENSG00000267120	AD000671.2	19	q13.12	35739252	35745432	-1.70665	0.0878868	0.21796	FALSE	FALSE
12931	ENSG00000258839	MC1R	16	q24.3	89912119	89920977	-1.70696	0.0878303	0.217876	FALSE	FALSE
12932	ENSG00000109472	CPE	4	q32.3	165361194	165498320	-1.70701	0.0878197	0.217876	FALSE	FALSE
12933	ENSG00000164010	ERMAP	1	p34.2	42817088	42844993	-1.70744	0.0877402	0.217718	FALSE	FALSE
12934	ENSG00000137809	ITGA11	15	q23	68296533	68432162	-1.70816	0.0876061	0.217543	FALSE	FALSE
12935	ENSG00000197106	SLC6A17	1	p13.3	110150486	110202202	-1.70924	0.0874068	0.217088	FALSE	FALSE
12936	ENSG00000157191	NECAP2	1	p36.13	16440672	16460078	-1.70952	0.0873544	0.217024	FALSE	FALSE
12937	ENSG00000135905	DOCK10	2	q36.2	224765090	225042445	-1.70956	0.0873475	0.217024	FALSE	FALSE
12938	ENSG00000125868	DSTN	20	p12.1	17569863	17609919	-1.70997	0.0872713	0.21692	FALSE	FALSE
12939	ENSG00000023516	AKAP11	13	q14.11	42272153	42323267	-1.71035	0.0872007	0.216839	FALSE	FALSE
12940	ENSG00000159905	ZNF221	19	q13.31	43951223	43967709	-1.71116	0.0870522	0.216535	FALSE	FALSE
12941	ENSG00000135390	ATP5MC2	12	q13.13	53632726	53677408	-1.71127	0.0870311	0.216515	FALSE	FALSE
12942	ENSG00000197953	AADACL2	3	q25.1	151733916	151761339	-1.7113	0.0870251	0.216515	FALSE	FALSE
12943	ENSG00000063854	HAGH	16	p13.3	1795620	1827194	-1.71191	0.086914	0.21629	FALSE	FALSE
12944	ENSG00000106013	ANKRD7	7	q31.31	118214669	118496171	-1.71198	0.0868999	0.21629	FALSE	FALSE
12945	ENSG00000185127	C6orf120	6	q27	169702190	169704856	-1.71323	0.0866696	0.215845	FALSE	FALSE
12946	ENSG00000091972	CD200	3	q13.2	112332347	112362812	-1.71337	0.0866453	0.215817	FALSE	FALSE
12947	ENSG00000110148	CCKBR	11	p15.4	6259736	6272127	-1.71516	0.0863157	0.215094	FALSE	FALSE
12948	ENSG00000119401	TRIM32	9	q33.1	116687302	116701300	-1.71528	0.086294	0.215073	FALSE	FALSE
12949	ENSG00000136026	CKAP4	12	q23.3	106237877	106304279	-1.71544	0.0862641	0.215031	FALSE	FALSE
12950	ENSG00000151729	SLC25A4	4	q35.1	185143241	185150382	-1.71555	0.0862435	0.215013	FALSE	FALSE
12951	ENSG00000123815	COQ8B	19	q13.2	40691529	40718207	-1.71559	0.0862373	0.215013	FALSE	FALSE
12952	ENSG00000171863	RPS7	2	p25.3	3575205	3580920	-1.71606	0.0861503	0.214845	FALSE	FALSE
12953	ENSG00000065320	NTN1	17	p13.1	9021542	9244000	-1.71619	0.0861276	0.214822	FALSE	FALSE
12954	ENSG00000136243	NUPL2	7	p15.3	23181827	23201011	-1.71625	0.0861164	0.214822	FALSE	FALSE
12955	ENSG00000122512	PMS2	7	p22.1	5973239	6009125	-1.71653	0.0860647	0.21473	FALSE	FALSE
12956	ENSG00000182749	PAQR7	1	p36.11	25861210	25871253	-1.71728	0.0859285	0.214455	FALSE	FALSE
12957	ENSG00000118946	PCDH17	13	q21.1	57631810	57729311	-1.71799	0.0857989	0.214286	FALSE	FALSE
12958	ENSG00000171450	CDK5R2	2	q35	218959655	218962162	-1.71846	0.0857131	0.214146	FALSE	FALSE
12959	ENSG00000140945	CDH13	16	q23.3	82626803	83800640	-1.7185	0.0857057	0.214146	FALSE	FALSE
12960	ENSG00000100652	SLC10A1	14	q24.1	69775417	69797289	-1.71878	0.0856549	0.214065	FALSE	FALSE
12961	ENSG00000214575	CPEB1	15	q25.2	82543201	82648861	-1.71926	0.0855674	0.213879	FALSE	FALSE
12962	ENSG00000135094	SDS	12	q24.13	113392445	113426301	-1.7195	0.0855234	0.213802	FALSE	FALSE
12963	ENSG00000164509	IL31RA	5	q11.2	55851379	55922853	-1.71967	0.0854927	0.213758	FALSE	FALSE
12964	ENSG00000138468	SENP7	3	q12.3	101324205	101513241	-1.72023	0.0853915	0.213537	FALSE	FALSE
12965	ENSG00000237172	B3GNT9	16	q22.1	67148105	67151214	-1.72043	0.0853544	0.213498	FALSE	FALSE
12966	ENSG00000212724	KRTAP2-3	17	q21.2	41059240	41060114	-1.72159	0.0851435	0.213047	FALSE	FALSE
12967	ENSG00000151789	ZNF385D	3	p24.3	21412222	22373321	-1.72172	0.0851205	0.213027	FALSE	FALSE
12968	ENSG00000171202	TMEM126A	11	q14.1	85647967	85656547	-1.72192	0.0850838	0.212995	FALSE	FALSE
12969	ENSG00000074317	SNCB	5	q35.2	176620084	176630556	-1.72292	0.0849036	0.212609	FALSE	FALSE
12970	ENSG00000179256	SMCO3	12	p12.3	14804650	14814182	-1.72323	0.0848464	0.212498	FALSE	FALSE
12971	ENSG00000081138	CDH7	18	q22.1	65750252	65890341	-1.72331	0.0848325	0.212496	FALSE	FALSE
12972	ENSG00000180113	TDRD6	6	p12.3	46687875	46704319	-1.72334	0.0848271	0.212496	FALSE	FALSE
12973	ENSG00000185271	KLHL33	14	q11.2	20425852	20436158	-1.72339	0.084818	0.212496	FALSE	FALSE
12974	ENSG00000142279	WTIP	19	q13.11	34481638	34512304	-1.72361	0.0847789	0.212459	FALSE	FALSE
12975	ENSG00000133027	PEMT	17	p11.2	17505563	17591708	-1.72403	0.084703	0.212301	FALSE	FALSE
12976	ENSG00000183230	CTNNA3	10	q21.3	65912518	67696169	-1.72419	0.0846744	0.212271	FALSE	FALSE
12977	ENSG00000011198	ABHD5	3	p21.33	43690108	43734371	-1.72443	0.0846303	0.212216	FALSE	FALSE
12978	ENSG00000140522	RLBP1	15	q26.1	89209869	89221751	-1.72453	0.0846121	0.212203	FALSE	FALSE
12979	ENSG00000136144	RCBTB1	13	q14.2	49531946	49585583	-1.72471	0.0845791	0.212185	FALSE	FALSE
12980	ENSG00000171298	GAA	17	q25.3	80101556	80119879	-1.72473	0.0845759	0.212185	FALSE	FALSE
12981	ENSG00000181444	ZNF467	7	q36.1	149764182	149773479	-1.72501	0.0845249	0.212114	FALSE	FALSE
12982	ENSG00000176142	TMEM39A	3	q13.33	119429500	119468830	-1.72508	0.0845132	0.212114	FALSE	FALSE
12983	ENSG00000152904	GGPS1	1	q42.3	235327350	235344532	-1.72525	0.084482	0.212077	FALSE	FALSE
12984	ENSG00000170242	USP47	11	p15.3	11841423	11959323	-1.72578	0.0843878	0.211932	FALSE	FALSE
12985	ENSG00000131469	RPL27	17	q21.31	42998273	43002959	-1.72595	0.084357	0.211887	FALSE	FALSE
12986	ENSG00000172331	BPGM	7	q33	134646808	134679813	-1.72638	0.0842792	0.211778	FALSE	FALSE
12987	ENSG00000129559	NEDD8	14	q12	24216852	24232454	-1.72657	0.0842458	0.211737	FALSE	FALSE
12988	ENSG00000184227	ACOT1	14	q24.3	73537114	73543794	-1.72695	0.0841771	0.211629	FALSE	FALSE
12989	ENSG00000170390	DCLK2	4	q31.23	150078274	150257457	-1.72711	0.0841485	0.21159	FALSE	FALSE
12990	ENSG00000180543	TSPYL5	8	q22.1	97273474	97277964	-1.72757	0.0840651	0.211445	FALSE	FALSE
12991	ENSG00000133619	KRBA1	7	q36.1	149714781	149734575	-1.72811	0.083968	0.211309	FALSE	FALSE
12992	ENSG00000197928	ZNF677	19	q13.42	53235381	53254898	-1.72832	0.0839315	0.211303	FALSE	FALSE
12993	ENSG00000175893	ZDHHC21	9	p22.3	14611071	14693471	-1.72996	0.0836374	0.210692	FALSE	FALSE
12994	ENSG00000106018	VIPR2	7	q36.3	159028175	159144957	-1.73015	0.0836036	0.210639	FALSE	FALSE
12995	ENSG00000244754	N4BP2L2	13	q13.1	32432417	32538885	-1.73016	0.0836023	0.210639	FALSE	FALSE
12996	ENSG00000115594	IL1R1	2	q11.2	102064544	102179874	-1.73034	0.08357	0.210639	FALSE	FALSE
12997	ENSG00000161010	MRNIP	5	q35.3	179835133	179862173	-1.73069	0.0835065	0.21055	FALSE	FALSE
12998	ENSG00000085662	AKR1B1	7	q33	134442350	134459284	-1.73074	0.0834974	0.21055	FALSE	FALSE
12999	ENSG00000162706	CADM3	1	q23.2	159171609	159203313	-1.73212	0.0832522	0.210109	FALSE	FALSE
13000	ENSG00000182585	EPGN	4	q13.3	74308473	74315307	-1.73231	0.0832177	0.210054	FALSE	FALSE
13001	ENSG00000205795	CYS1	2	p25.1	10056780	10080944	-1.7333	0.0830421	0.209643	FALSE	FALSE
13002	ENSG00000104888	SLC17A7	19	q13.33	49429401	49442360	-1.73395	0.0829271	0.209417	FALSE	FALSE
13003	ENSG00000115896	PLCL1	2	q33.1	197804702	198572581	-1.73398	0.0829209	0.209417	FALSE	FALSE
13004	ENSG00000150403	TMCO3	13	q34	113490995	113554590	-1.73442	0.0828428	0.209366	FALSE	FALSE
13005	ENSG00000167994	RAB3IL1	11	q12.3	61897301	61920269	-1.73452	0.0828254	0.209354	FALSE	FALSE
13006	ENSG00000105677	TMEM147	19	q13.12	35545595	35547526	-1.73475	0.0827852	0.209311	FALSE	FALSE
13007	ENSG00000159189	C1QC	1	p36.12	22643630	22648110	-1.73484	0.08277	0.209311	FALSE	FALSE
13008	ENSG00000108700	CCL8	17	q12	34319036	34321402	-1.73484	0.0827698	0.209311	FALSE	FALSE
13009	ENSG00000100095	SEZ6L	22	q12.1	26169474	26383597	-1.73536	0.0826778	0.209271	FALSE	FALSE
13010	ENSG00000074201	CLNS1A	11	q14.1	77514936	77637805	-1.73606	0.0825537	0.208989	FALSE	FALSE
13011	ENSG00000178031	ADAMTSL1	9	p22.2	17906563	18910950	-1.73606	0.0825535	0.208989	FALSE	FALSE
13012	ENSG00000165682	CLEC1B	12	p13.2	9985642	10013424	-1.73643	0.0824875	0.208925	FALSE	FALSE
13013	ENSG00000188766	SPRED3	19	q13.2	38388421	38399587	-1.73643	0.0824872	0.208925	FALSE	FALSE
13014	ENSG00000164985	PSIP1	9	p22.3	15464066	15511019	-1.73704	0.0823801	0.208775	FALSE	FALSE
13015	ENSG00000114480	GBE1	3	p12.2	81489699	81762161	-1.73744	0.0823092	0.208628	FALSE	FALSE
13016	ENSG00000050748	MAPK9	5	q35.3	180233143	180292099	-1.73786	0.0822362	0.208507	FALSE	FALSE
13017	ENSG00000159884	CCDC107	9	p13.3	35658290	35661511	-1.73876	0.0820761	0.208176	FALSE	FALSE
13018	ENSG00000129084	PSMA1	11	p15.2	14504874	14643635	-1.73973	0.0819071	0.207833	FALSE	FALSE
13019	ENSG00000148848	ADAM12	10	q26.2	126012381	126388455	-1.73987	0.0818816	0.207802	FALSE	FALSE
13020	ENSG00000099804	CDC34	19	p13.3	531712	542092	-1.74003	0.0818529	0.207802	FALSE	FALSE
13021	ENSG00000055957	ITIH1	3	p21.1	52777592	52792068	-1.74062	0.0817501	0.207632	FALSE	FALSE
13022	ENSG00000198521	ZNF43	19	p12	21804949	21852125	-1.74205	0.0814989	0.207086	FALSE	FALSE
13023	ENSG00000148408	CACNA1B	9	q34.3	137877789	138124624	-1.74214	0.0814841	0.20708	FALSE	FALSE
13024	ENSG00000184113	CLDN5	22	q11.21	19523024	19527545	-1.74288	0.0813553	0.206913	FALSE	FALSE
13025	ENSG00000049883	PTCD2	5	q13.2	72320367	72368395	-1.74299	0.081335	0.206894	FALSE	FALSE
13026	ENSG00000162512	SDC3	1	p35.2	30869467	30908761	-1.7436	0.0812293	0.206689	FALSE	FALSE
13027	ENSG00000169856	ONECUT1	15	q21.3	52756989	52791078	-1.7438	0.0811935	0.20663	FALSE	FALSE
13028	ENSG00000213123	TCTEX1D2	3	q29	196291219	196318299	-1.74478	0.0810231	0.206292	FALSE	FALSE
13029	ENSG00000127993	RBM48	7	q21.2	92528773	92538005	-1.74524	0.0809428	0.206152	FALSE	FALSE
13030	ENSG00000108094	CUL2	10	p11.21	35008551	35090642	-1.74559	0.0808827	0.206063	FALSE	FALSE
13031	ENSG00000176406	RIMS2	8	q22.3	103500748	104256094	-1.74567	0.0808687	0.206063	FALSE	FALSE
13032	ENSG00000120329	SLC25A2	5	q31.3	141302629	141304045	-1.7463	0.080758	0.205873	FALSE	FALSE
13033	ENSG00000244405	ETV5	3	q27.2	186046308	186110318	-1.74643	0.0807364	0.205873	FALSE	FALSE
13034	ENSG00000078487	ZCWPW1	7	q22.1	100400826	100428992	-1.74737	0.0805739	0.205563	FALSE	FALSE
13035	ENSG00000187140	FOXD3	1	p31.3	63323041	63325126	-1.74739	0.0805695	0.205563	FALSE	FALSE
13036	ENSG00000125743	SNRPD2	19	q13.32	45687454	45692569	-1.74741	0.0805664	0.205563	FALSE	FALSE
13037	ENSG00000181585	TMIE	3	p21.31	46694528	46710886	-1.74799	0.0804662	0.205433	FALSE	FALSE
13038	ENSG00000178982	EIF3K	19	q13.2	38619082	38636955	-1.74801	0.0804616	0.205433	FALSE	FALSE
13039	ENSG00000096872	IFT74	9	p21.2	26947039	27062930	-1.74842	0.0803913	0.205353	FALSE	FALSE
13040	ENSG00000156096	UGT2B4	4	q13.3	69480165	69526014	-1.74869	0.0803442	0.205296	FALSE	FALSE
13041	ENSG00000088280	ASAP3	1	p36.12	23428563	23484568	-1.74955	0.0801963	0.204982	FALSE	FALSE
13042	ENSG00000174953	DHX36	3	q25.2	154272546	154324497	-1.74993	0.080131	0.204897	FALSE	FALSE
13043	ENSG00000151366	NDUFC2	11	q14.1	78068304	78080219	-1.75019	0.0800848	0.204889	FALSE	FALSE
13044	ENSG00000139637	C12orf10	12	q13.13	53299686	53307177	-1.75039	0.0800513	0.204835	FALSE	FALSE
13045	ENSG00000126790	L3HYPDH	14	q23.1	59460363	59484430	-1.75088	0.079967	0.204683	FALSE	FALSE
13046	ENSG00000135318	NT5E	6	q14.3	85449584	85495791	-1.75136	0.0798844	0.204567	FALSE	FALSE
13047	ENSG00000188223	AD000671.1	19	q13.12	35745678	35754519	-1.75172	0.0798224	0.204441	FALSE	FALSE
13048	ENSG00000124785	NRN1	6	p25.1	5997999	6007605	-1.75218	0.0797437	0.204303	FALSE	FALSE
13049	ENSG00000180332	KCTD4	13	q14.12	45192853	45194717	-1.75256	0.079678	0.204166	FALSE	FALSE
13050	ENSG00000196344	ADH7	4	q23	99412261	99435737	-1.75299	0.0796039	0.204008	FALSE	FALSE
13051	ENSG00000197177	ADGRA1	10	q26.3	133070929	133131675	-1.75334	0.0795433	0.203885	FALSE	FALSE
13052	ENSG00000129071	MBD4	3	q21.3	129430944	129440179	-1.754	0.0794313	0.203693	FALSE	FALSE
13053	ENSG00000114388	NPRL2	3	p21.31	50347330	50351091	-1.7543	0.079379	0.20363	FALSE	FALSE
13054	ENSG00000198917	SPOUT1	9	q34.11	128819651	128829821	-1.75439	0.0793633	0.20363	FALSE	FALSE
13055	ENSG00000187688	TRPV2	17	p11.2	16415542	16437003	-1.75453	0.0793393	0.203624	FALSE	FALSE
13056	ENSG00000136807	CDK9	9	q34.11	127785679	127790787	-1.75465	0.0793183	0.203624	FALSE	FALSE
13057	ENSG00000170296	GABARAP	17	p13.1	7240014	7242770	-1.75498	0.0792628	0.203611	FALSE	FALSE
13058	ENSG00000266302	AC098850.3	17	p11.2	16690261	16804453	-1.75512	0.079238	0.203579	FALSE	FALSE
13059	ENSG00000163807	KIAA1143	3	p21.31	44737661	44761662	-1.75531	0.0792069	0.203531	FALSE	FALSE
13060	ENSG00000168056	LTBP3	11	q13.1	65538805	65558930	-1.75629	0.0790397	0.203227	FALSE	FALSE
13061	ENSG00000091844	RGS17	6	q25.2	153004459	153131249	-1.7563	0.079038	0.203227	FALSE	FALSE
13062	ENSG00000162604	TM2D1	1	p31.3	61681046	61725423	-1.75644	0.0790136	0.203226	FALSE	FALSE
13063	ENSG00000170160	CCDC144A	17	p11.2	16689537	16777881	-1.7567	0.0789692	0.203143	FALSE	FALSE
13064	ENSG00000128313	APOL5	22	q12.3	35717872	35729483	-1.75754	0.0788264	0.202808	FALSE	FALSE
13065	ENSG00000115271	GCA	2	q24.2	162318840	162371595	-1.75802	0.0787446	0.202661	FALSE	FALSE
13066	ENSG00000100804	PSMB5	14	q11.2	23016543	23035230	-1.7584	0.0786787	0.202555	FALSE	FALSE
13067	ENSG00000171094	ALK	2	p23.1	29192774	29921566	-1.75933	0.0785207	0.202211	FALSE	FALSE
13068	ENSG00000113721	PDGFRB	5	q32	150113837	150155872	-1.75989	0.0784269	0.202001	FALSE	FALSE
13069	ENSG00000181817	LSM10	1	p34.3	36391238	36397892	-1.75995	0.0784156	0.202001	FALSE	FALSE
13070	ENSG00000204961	PCDHA9	5	q31.3	140847463	141012344	-1.76041	0.0783382	0.201868	FALSE	FALSE
13071	ENSG00000081842	PCDHA6	5	q31.3	140827958	141012344	-1.76042	0.0783364	0.201868	FALSE	FALSE
13072	ENSG00000229809	ZNF688	16	p11.2	30569346	30572734	-1.76043	0.0783347	0.201868	FALSE	FALSE
13073	ENSG00000103363	ELOB	16	p13.3	2771414	2777297	-1.76046	0.0783304	0.201868	FALSE	FALSE
13074	ENSG00000152818	UTRN	6	q24.2	144285701	144853034	-1.76073	0.0782849	0.201868	FALSE	FALSE
13075	ENSG00000172426	RSPH9	6	p21.1	43645046	43672599	-1.76094	0.0782492	0.201868	FALSE	FALSE
13076	ENSG00000111845	PAK1IP1	6	p24.2	10694695	10709782	-1.76189	0.0780875	0.201507	FALSE	FALSE
13077	ENSG00000204970	PCDHA1	5	q31.3	140786136	141012347	-1.76214	0.0780461	0.201442	FALSE	FALSE
13078	ENSG00000110711	AIP	11	q13.2	67483041	67491103	-1.76229	0.0780206	0.201429	FALSE	FALSE
13079	ENSG00000163154	TNFAIP8L2	1	q21.3	151156629	151159749	-1.76293	0.0779117	0.201243	FALSE	FALSE
13080	ENSG00000169019	COMMD8	4	p12	47450796	47463719	-1.76309	0.0778858	0.20124	FALSE	FALSE
13081	ENSG00000204963	PCDHA7	5	q31.3	140834248	141012344	-1.76362	0.0777958	0.201039	FALSE	FALSE
13082	ENSG00000164284	GRPEL2	5	q32	149345430	149354583	-1.76413	0.0777095	0.200879	FALSE	FALSE
13083	ENSG00000124275	MTRR	5	p15.31	7851186	7906025	-1.76413	0.0777093	0.200879	FALSE	FALSE
13084	ENSG00000100665	SERPINA4	14	q32.13	94561091	94569913	-1.76434	0.0776747	0.200852	FALSE	FALSE
13085	ENSG00000128594	LRRC4	7	q32.1	128027071	128032107	-1.76438	0.0776681	0.200852	FALSE	FALSE
13086	ENSG00000258986	TMEM179	14	q32.33	104474678	104605647	-1.76438	0.0776678	0.200852	FALSE	FALSE
13087	ENSG00000163762	TM4SF18	3	q25.1	149318498	149334414	-1.76464	0.0776249	0.200819	FALSE	FALSE
13088	ENSG00000239389	PCDHA13	5	q31.3	140882208	141012344	-1.76465	0.0776225	0.200819	FALSE	FALSE
13089	ENSG00000168546	GFRA2	8	p21.3	21690403	21812357	-1.76475	0.077605	0.200819	FALSE	FALSE
13090	ENSG00000166704	ZNF606	19	q13.43	57977053	58003349	-1.76567	0.0774512	0.200527	FALSE	FALSE
13091	ENSG00000230510	PPP5D1	19	q13.32	46480796	46601200	-1.76711	0.0772098	0.200029	FALSE	FALSE
13092	ENSG00000131095	GFAP	17	q21.31	44903161	44916937	-1.76712	0.0772083	0.200029	FALSE	FALSE
13093	ENSG00000185897	FFAR3	19	q13.12	35358460	35360485	-1.76717	0.0772001	0.200029	FALSE	FALSE
13094	ENSG00000072694	FCGR2B	1	q23.3	161663147	161678654	-1.76752	0.0771418	0.199991	FALSE	FALSE
13095	ENSG00000111615	KRR1	12	q21.2	75490861	75511636	-1.76829	0.0770131	0.19974	FALSE	FALSE
13096	ENSG00000171496	OR1L8	9	q33.2	122567117	122583384	-1.76831	0.0770085	0.19974	FALSE	FALSE
13097	ENSG00000138279	ANXA7	10	q22.2	73375101	73414076	-1.76851	0.0769761	0.199707	FALSE	FALSE
13098	ENSG00000121898	CPXM2	10	q26.13	123706207	123940267	-1.76855	0.0769693	0.199707	FALSE	FALSE
13099	ENSG00000267059	AC005943.1	19	p13.3	1578339	1605445	-1.76935	0.0768361	0.199438	FALSE	FALSE
13100	ENSG00000106692	FKTN	9	q31.2	105558130	105641118	-1.77001	0.076725	0.199245	FALSE	FALSE
13101	ENSG00000261740	BOLA2-SMG1P6	16	p11.2	29443230	29454651	-1.77021	0.0766917	0.19919	FALSE	FALSE
13102	ENSG00000136897	MRPL50	9	q31.1	101387633	101398614	-1.77026	0.0766836	0.19919	FALSE	FALSE
13103	ENSG00000096080	MRPS18A	6	p21.1	43671303	43687791	-1.77146	0.0764839	0.198744	FALSE	FALSE
13104	ENSG00000177994	C2orf73	2	p16.2	54330034	54383742	-1.77177	0.0764327	0.198643	FALSE	FALSE
13105	ENSG00000154856	APCDD1	18	p11.22	10454628	10489948	-1.77193	0.0764065	0.198643	FALSE	FALSE
13106	ENSG00000197937	ZNF347	19	q13.42	53124072	53159075	-1.77194	0.076404	0.198643	FALSE	FALSE
13107	ENSG00000109705	NKX3-2	4	p15.33	13540830	13545050	-1.77218	0.0763652	0.198625	FALSE	FALSE
13108	ENSG00000214842	RAD51AP2	2	p24.2	17510584	17518439	-1.77381	0.0760953	0.198098	FALSE	FALSE
13109	ENSG00000162086	ZNF75A	16	p13.3	3305406	3318852	-1.77381	0.0760953	0.198098	FALSE	FALSE
13110	ENSG00000113758	DBN1	5	q35.3	177456608	177474401	-1.77399	0.0760645	0.198094	FALSE	FALSE
13111	ENSG00000022277	RTF2	20	q13.31	56468585	56519449	-1.77435	0.0760057	0.197972	FALSE	FALSE
13112	ENSG00000168724	DNAJC21	5	p13.2	34929559	34958964	-1.77467	0.0759522	0.197896	FALSE	FALSE
13113	ENSG00000137745	MMP13	11	q22.2	102942995	102955734	-1.77472	0.0759439	0.197896	FALSE	FALSE
13114	ENSG00000086102	NFX1	9	p13.3	33290511	33371157	-1.77563	0.0757933	0.19762	FALSE	FALSE
13115	ENSG00000181007	ZFP82	19	q13.12	36383120	36418656	-1.7759	0.0757495	0.197555	FALSE	FALSE
13116	ENSG00000135917	SLC19A3	2	q36.3	227683763	227718031	-1.77611	0.0757146	0.197496	FALSE	FALSE
13117	ENSG00000128655	PDE11A	2	q31.2	177623252	178072755	-1.77685	0.0755923	0.197208	FALSE	FALSE
13118	ENSG00000165475	CRYL1	13	q12.11	20403666	20525873	-1.77774	0.0754472	0.196924	FALSE	FALSE
13119	ENSG00000144619	CNTN4	3	p26.3	2098813	3057956	-1.77797	0.0754086	0.196854	FALSE	FALSE
13120	ENSG00000029559	IBSP	4	q22.1	87799581	87812435	-1.77816	0.0753773	0.196804	FALSE	FALSE
13121	ENSG00000071994	PDCD2	6	q27	170575295	170584692	-1.77884	0.0752664	0.196577	FALSE	FALSE
13122	ENSG00000171160	MORN4	10	q24.2	97614553	97633500	-1.779	0.0752401	0.19654	FALSE	FALSE
13123	ENSG00000119636	BBOF1	14	q24.3	74019353	74082863	-1.77913	0.0752177	0.196512	FALSE	FALSE
13124	ENSG00000116983	HPCAL4	1	p34.2	39678648	39691689	-1.77932	0.0751866	0.196462	FALSE	FALSE
13125	ENSG00000128510	CPA4	7	q32.2	130293134	130324180	-1.7796	0.075142	0.196439	FALSE	FALSE
13126	ENSG00000105996	HOXA2	7	p15.2	27100354	27102811	-1.78042	0.0750079	0.196183	FALSE	FALSE
13127	ENSG00000178343	SHISA3	4	p13	42397839	42402487	-1.78055	0.0749867	0.196159	FALSE	FALSE
13128	ENSG00000112214	FHL5	6	q16.1	96562548	96616636	-1.78102	0.0749084	0.196048	FALSE	FALSE
13129	ENSG00000204969	PCDHA2	5	q31.3	140794852	141012344	-1.78161	0.0748124	0.19589	FALSE	FALSE
13130	ENSG00000146005	PSD2	5	q31.2	139795821	139844466	-1.78179	0.0747832	0.195845	FALSE	FALSE
13131	ENSG00000162711	NLRP3	1	q44	247416156	247449108	-1.78195	0.0747567	0.195807	FALSE	FALSE
13132	ENSG00000187109	NAP1L1	12	q21.2	76036587	76085033	-1.7824	0.0746842	0.195648	FALSE	FALSE
13133	ENSG00000162999	DUSP19	2	q32.1	183078559	183100005	-1.78247	0.0746733	0.195648	FALSE	FALSE
13134	ENSG00000182676	PPP1R27	17	q25.3	81833492	81835050	-1.78255	0.0746598	0.195647	FALSE	FALSE
13135	ENSG00000164543	STK17A	7	p13	43582758	43650713	-1.78256	0.0746573	0.195647	FALSE	FALSE
13136	ENSG00000187955	COL14A1	8	q24.12	120059780	120372036	-1.78281	0.074618	0.1956	FALSE	FALSE
13137	ENSG00000172572	PDE3A	12	p12.2	20369245	20684381	-1.78284	0.0746122	0.1956	FALSE	FALSE
13138	ENSG00000165078	CPA6	8	q13.2	67422038	67746385	-1.78325	0.0745452	0.195502	FALSE	FALSE
13139	ENSG00000150401	DCUN1D2	13	q34	113455819	113490952	-1.78378	0.0744588	0.19537	FALSE	FALSE
13140	ENSG00000154027	AK5	1	p31.1	77282051	77559969	-1.78387	0.0744446	0.195364	FALSE	FALSE
13141	ENSG00000184254	ALDH1A3	15	q26.3	100877714	100916626	-1.78401	0.0744212	0.195333	FALSE	FALSE
13142	ENSG00000107021	TBC1D13	9	q34.11	128787204	128810432	-1.78417	0.0743966	0.1953	FALSE	FALSE
13143	ENSG00000130177	CDC16	13	q34	114234887	114272723	-1.78498	0.074265	0.195017	FALSE	FALSE
13144	ENSG00000165181	C9orf84	9	q31.3	111686173	111795008	-1.78506	0.0742512	0.195012	FALSE	FALSE
13145	ENSG00000135018	UBQLN1	9	q21.32	83659963	83708203	-1.78612	0.0740805	0.194626	FALSE	FALSE
13146	ENSG00000172456	FGGY	1	p32.1	59296638	59810647	-1.78626	0.0740572	0.194596	FALSE	FALSE
13147	ENSG00000215305	VPS16	20	p13	2840703	2866732	-1.7865	0.074019	0.194527	FALSE	FALSE
13148	ENSG00000137968	SLC44A5	1	p31.1	75202131	75611116	-1.7865	0.0740176	0.194527	FALSE	FALSE
13149	ENSG00000088882	CPXM1	20	p13	2794069	2800637	-1.78664	0.073996	0.194527	FALSE	FALSE
13150	ENSG00000106609	TMEM248	7	q11.21	66921225	66958551	-1.78675	0.0739787	0.194514	FALSE	FALSE
13151	ENSG00000149403	GRIK4	11	q23.3	120511700	120988904	-1.78709	0.0739227	0.194398	FALSE	FALSE
13152	ENSG00000101349	PAK5	20	p12.2	9537389	9839041	-1.78776	0.0738152	0.194209	FALSE	FALSE
13153	ENSG00000103154	NECAB2	16	q23.3	83968632	84002776	-1.78852	0.0736925	0.193926	FALSE	FALSE
13154	ENSG00000137076	TLN1	9	p13.3	35696948	35732395	-1.78877	0.0736521	0.193873	FALSE	FALSE
13155	ENSG00000136560	TANK	2	q24.2	161136908	161236221	-1.78936	0.0735564	0.193652	FALSE	FALSE
13156	ENSG00000167769	ACER1	19	p13.3	6306142	6333629	-1.78987	0.0734746	0.193482	FALSE	FALSE
13157	ENSG00000196666	FAM180B	11	p11.2	47586693	47589194	-1.79039	0.0733917	0.193343	FALSE	FALSE
13158	ENSG00000135436	FAM186B	12	q13.12	49582885	49605639	-1.79052	0.0733706	0.193333	FALSE	FALSE
13159	ENSG00000198832	SELENOM	22	q12.2	31104772	31120069	-1.79093	0.0733047	0.193243	FALSE	FALSE
13160	ENSG00000092330	TINF2	14	q12	24239643	24242674	-1.79107	0.0732814	0.193238	FALSE	FALSE
13161	ENSG00000166317	SYNPO2L	10	q22.2	73644881	73663803	-1.79143	0.0732247	0.19312	FALSE	FALSE
13162	ENSG00000162551	ALPL	1	p36.12	21509372	21578412	-1.7918	0.0731643	0.193022	FALSE	FALSE
13163	ENSG00000115363	EVA1A	2	p12	75469302	75569722	-1.79236	0.0730756	0.19282	FALSE	FALSE
13164	ENSG00000117691	NENF	1	q32.3	212432887	212446379	-1.7924	0.0730689	0.19282	FALSE	FALSE
13165	ENSG00000183807	FAM162B	6	q22.1	116752197	116765723	-1.79256	0.0730435	0.192797	FALSE	FALSE
13166	ENSG00000137101	CD72	9	p13.3	35609533	35646810	-1.79267	0.0730263	0.192797	FALSE	FALSE
13167	ENSG00000139173	TMEM117	12	q12	43835967	44389762	-1.79278	0.0730089	0.192797	FALSE	FALSE
13168	ENSG00000111652	COPS7A	12	p13.31	6723741	6731875	-1.79329	0.0729261	0.192611	FALSE	FALSE
13169	ENSG00000129480	DTD2	14	q12	31446036	31457510	-1.79331	0.0729226	0.192611	FALSE	FALSE
13170	ENSG00000128512	DOCK4	7	q31.1	111726110	112206411	-1.79363	0.0728719	0.192557	FALSE	FALSE
13171	ENSG00000165621	OXGR1	13	q32.1	96985719	96994730	-1.79385	0.0728377	0.192501	FALSE	FALSE
13172	ENSG00000197124	ZNF682	19	p12	19997058	20039506	-1.79395	0.0728204	0.192501	FALSE	FALSE
13173	ENSG00000183090	FREM3	4	q31.21	143577302	143700675	-1.79403	0.0728086	0.192501	FALSE	FALSE
13174	ENSG00000204962	PCDHA8	5	q31.3	140841187	141012344	-1.79435	0.0727576	0.192476	FALSE	FALSE
13175	ENSG00000163623	NKX6-1	4	q21.23	84491987	84498450	-1.79441	0.0727474	0.192476	FALSE	FALSE
13176	ENSG00000205863	C1QTNF9B	13	q12.12	23890525	23902655	-1.7949	0.0726689	0.192334	FALSE	FALSE
13177	ENSG00000007237	GAS7	17	p13.1	9910609	10198551	-1.79503	0.0726496	0.192328	FALSE	FALSE
13178	ENSG00000203734	ECT2L	6	q24.1	138795926	138904070	-1.79585	0.0725186	0.192029	FALSE	FALSE
13179	ENSG00000257727	CNPY2	12	q13.3	56309842	56316336	-1.79605	0.0724866	0.191975	FALSE	FALSE
13180	ENSG00000248383	PCDHAC1	5	q31.3	140926369	141012344	-1.79624	0.0724564	0.191936	FALSE	FALSE
13181	ENSG00000206562	METTL6	3	p25.1	15381275	15440566	-1.79643	0.0724263	0.191909	FALSE	FALSE
13182	ENSG00000074211	PPP2R2C	4	p16.1	6320578	6563600	-1.79655	0.0724064	0.191887	FALSE	FALSE
13183	ENSG00000164329	TENT2	5	q14.1	79612120	79686648	-1.79687	0.0723561	0.191816	FALSE	FALSE
13184	ENSG00000165323	FAT3	11	q14.3	92352096	92896470	-1.79702	0.0723328	0.191785	FALSE	FALSE
13185	ENSG00000232112	TMA7	3	p21.31	48440257	48444208	-1.79716	0.0723108	0.191757	FALSE	FALSE
13186	ENSG00000131437	KIF3A	5	q31.1	132692628	132737638	-1.79764	0.0722337	0.191617	FALSE	FALSE
13187	ENSG00000214102	WEE2	7	q34	141708353	141731271	-1.7977	0.0722251	0.191617	FALSE	FALSE
13188	ENSG00000260851	AC010542.3	16	q21	66469812	66517312	-1.79792	0.0721903	0.191593	FALSE	FALSE
13189	ENSG00000146243	IRAK1BP1	6	q14.1	78867472	78946440	-1.79843	0.0721086	0.191453	FALSE	FALSE
13190	ENSG00000178235	SLITRK1	13	q31.1	83877205	83882393	-1.79851	0.0720967	0.191453	FALSE	FALSE
13191	ENSG00000231861	OR5K2	3	q11.2	98497604	98498663	-1.79878	0.0720532	0.191453	FALSE	FALSE
13192	ENSG00000135842	FAM129A	1	q25.3	184790724	184974550	-1.79888	0.0720378	0.191453	FALSE	FALSE
13193	ENSG00000123610	TNFAIP6	2	q23.3	151357592	151380048	-1.79918	0.0719899	0.191389	FALSE	FALSE
13194	ENSG00000145592	RPL37	5	p13.1	40825262	40835335	-1.80011	0.0718426	0.191093	FALSE	FALSE
13195	ENSG00000213920	MDP1	14	q12	24213937	24216070	-1.80112	0.0716834	0.190803	FALSE	FALSE
13196	ENSG00000143248	RGS5	1	q23.3	163111121	163321791	-1.80165	0.071601	0.190614	FALSE	FALSE
13197	ENSG00000130165	ELOF1	19	p13.2	11551147	11559236	-1.802	0.0715459	0.190499	FALSE	FALSE
13198	ENSG00000041982	TNC	9	q33.1	115019578	115118257	-1.80297	0.0713923	0.190213	FALSE	FALSE
13199	ENSG00000255408	PCDHA3	5	q31.3	140801028	141012344	-1.80303	0.0713839	0.190213	FALSE	FALSE
13200	ENSG00000100814	CCNB1IP1	14	q11.2	20311368	20333312	-1.80318	0.0713604	0.190213	FALSE	FALSE
13201	ENSG00000153253	SCN3A	2	q24.3	165087522	165204067	-1.80433	0.0711799	0.189801	FALSE	FALSE
13202	ENSG00000125864	BFSP1	20	p12.1	17493905	17569220	-1.80442	0.0711648	0.189792	FALSE	FALSE
13203	ENSG00000197948	FCHSD1	5	q31.3	141639302	141651419	-1.80502	0.0710712	0.189573	FALSE	FALSE
13204	ENSG00000084674	APOB	2	p24.1	21001429	21044073	-1.80555	0.0709892	0.189419	FALSE	FALSE
13205	ENSG00000154957	ZNF18	17	p12	11977439	11997510	-1.8057	0.0709653	0.189419	FALSE	FALSE
13206	ENSG00000101400	SNTA1	20	q11.21	33407955	33443892	-1.80684	0.0707878	0.189107	FALSE	FALSE
13207	ENSG00000117114	ADGRL2	1	p31.1	81306160	81992436	-1.80741	0.0706991	0.18898	FALSE	FALSE
13208	ENSG00000137267	TUBB2A	6	p25.2	3153669	3157526	-1.80835	0.0705518	0.188648	FALSE	FALSE
13209	ENSG00000142549	IGLON5	19	q13.41	51311848	51330354	-1.80877	0.0704865	0.188504	FALSE	FALSE
13210	ENSG00000104055	TGM5	15	q15.2	43232595	43266857	-1.80883	0.0704774	0.188504	FALSE	FALSE
13211	ENSG00000169385	RNASE2	14	q11.2	20955452	20956436	-1.81081	0.0701696	0.187779	FALSE	FALSE
13212	ENSG00000138115	CYP2C8	10	q23.33	95036772	95069497	-1.81145	0.0700705	0.187605	FALSE	FALSE
13213	ENSG00000134330	IAH1	2	p25.1	9473658	9496543	-1.8115	0.0700636	0.187605	FALSE	FALSE
13214	ENSG00000150753	CCT5	5	p15.2	10249921	10266412	-1.81247	0.0699135	0.187399	FALSE	FALSE
13215	ENSG00000112200	ZNF451	6	p12.1	57086844	57170307	-1.81272	0.0698749	0.187326	FALSE	FALSE
13216	ENSG00000113889	KNG1	3	q27.3	186717276	186744410	-1.81326	0.0697923	0.187136	FALSE	FALSE
13217	ENSG00000144481	TRPM8	2	q37.1	233917398	234019522	-1.81337	0.0697755	0.187136	FALSE	FALSE
13218	ENSG00000105607	GCDH	19	p13.13	12891026	12914207	-1.81338	0.0697732	0.187136	FALSE	FALSE
13219	ENSG00000134291	TMEM106C	12	q13.11	47963569	47968878	-1.81412	0.0696598	0.186933	FALSE	FALSE
13220	ENSG00000142892	PIGK	1	p31.1	77088990	77219430	-1.81464	0.0695792	0.186747	FALSE	FALSE
13221	ENSG00000088881	EBF4	20	p13	2692878	2760108	-1.81509	0.0695099	0.186592	FALSE	FALSE
13222	ENSG00000263809	AC135178.2	17	p13.1	8368638	8383187	-1.81526	0.0694843	0.186584	FALSE	FALSE
13223	ENSG00000126500	FLRT1	11	q13.1	64103188	64119173	-1.81549	0.0694492	0.18652	FALSE	FALSE
13224	ENSG00000157778	PSMG3	7	p22.3	1567330	1571005	-1.8162	0.0693405	0.18632	FALSE	FALSE
13225	ENSG00000088298	EDEM2	20	q11.22	35115357	35147364	-1.81645	0.0693011	0.186275	FALSE	FALSE
13226	ENSG00000125813	PAX1	20	p11.22	21705659	21718486	-1.81647	0.0692978	0.186275	FALSE	FALSE
13227	ENSG00000154040	CABYR	18	q11.2	24138956	24161603	-1.81653	0.0692896	0.186275	FALSE	FALSE
13228	ENSG00000089063	TMEM230	20	p12.3	5068232	5113103	-1.81686	0.0692393	0.1862	FALSE	FALSE
13229	ENSG00000128534	LSM8	7	q31.31	118184032	118192824	-1.818	0.0690635	0.185819	FALSE	FALSE
13230	ENSG00000130427	EPO	7	q22.1	100720800	100723700	-1.81936	0.0688567	0.185445	FALSE	FALSE
13231	ENSG00000113648	H2AFY	5	q31.1	135333900	135399914	-1.81965	0.0688122	0.185379	FALSE	FALSE
13232	ENSG00000137691	CFAP300	11	q22.1	102047443	102084560	-1.81976	0.0687949	0.18537	FALSE	FALSE
13233	ENSG00000205323	SARNP	12	q13.2	55752463	55817756	-1.82017	0.0687328	0.185318	FALSE	FALSE
13234	ENSG00000132321	IQCA1	2	q37.3	236324147	236507542	-1.82037	0.0687026	0.185273	FALSE	FALSE
13235	ENSG00000100916	BRMS1L	14	q13.2	35826318	35932325	-1.82082	0.068634	0.185119	FALSE	FALSE
13236	ENSG00000070601	FRMPD1	9	p13.2	37651000	37746904	-1.82099	0.0686079	0.185083	FALSE	FALSE
13237	ENSG00000172262	ZNF131	5	p12	43065176	43192021	-1.82176	0.0684908	0.184854	FALSE	FALSE
13238	ENSG00000164123	C4orf45	4	q32.1	158893134	159038760	-1.82297	0.0683072	0.184419	FALSE	FALSE
13239	ENSG00000106624	AEBP1	7	p13	44104361	44114562	-1.82298	0.0683057	0.184419	FALSE	FALSE
13240	ENSG00000136100	VPS36	13	q14.3	52412602	52450628	-1.82323	0.0682686	0.184376	FALSE	FALSE
13241	ENSG00000161970	RPL26	17	p13.1	8377516	8383250	-1.82506	0.0679924	0.183842	FALSE	FALSE
13242	ENSG00000196388	INCA1	17	p13.2	4988130	4997610	-1.82507	0.0679912	0.183842	FALSE	FALSE
13243	ENSG00000115275	MOGS	2	p13.1	74461057	74465410	-1.82518	0.0679745	0.183842	FALSE	FALSE
13244	ENSG00000179397	CATSPERE	1	q44	244454377	244641177	-1.82575	0.0678884	0.183681	FALSE	FALSE
13245	ENSG00000168101	NUDT16L1	16	p13.3	4693694	4695859	-1.82605	0.0678421	0.183587	FALSE	FALSE
13246	ENSG00000177830	CHID1	11	p15.5	867860	915058	-1.8271	0.0676845	0.183251	FALSE	FALSE
13247	ENSG00000183598	HIST2H3D	1	q21.2	149813271	149813681	-1.82713	0.0676804	0.183251	FALSE	FALSE
13248	ENSG00000106328	FSCN3	7	q32.1	127591409	127602144	-1.82758	0.0676127	0.183177	FALSE	FALSE
13249	ENSG00000135547	HEY2	6	q22.31	125747664	125761269	-1.82765	0.0676021	0.183177	FALSE	FALSE
13250	ENSG00000124733	MEA1	6	p21.1	43011143	43016868	-1.82876	0.0674361	0.18282	FALSE	FALSE
13251	ENSG00000038295	TLL1	4	q32.3	165873258	166103895	-1.82902	0.0673964	0.182791	FALSE	FALSE
13252	ENSG00000156414	TDRD9	14	q32.33	103928462	104052667	-1.82938	0.0673421	0.182746	FALSE	FALSE
13253	ENSG00000095370	SH2D3C	9	q34.11	127738317	127778741	-1.82952	0.0673224	0.182723	FALSE	FALSE
13254	ENSG00000075089	ACTR6	12	q23.1	100199122	100241865	-1.8296	0.0673093	0.182717	FALSE	FALSE
13255	ENSG00000176601	MAP3K19	2	q21.3	134964491	135047468	-1.82966	0.0673008	0.182717	FALSE	FALSE
13256	ENSG00000180044	C3orf80	3	q25.33	160225496	160228213	-1.83007	0.0672391	0.182617	FALSE	FALSE
13257	ENSG00000122591	FAM126A	7	p15.3	22889371	23014130	-1.83048	0.0671782	0.182513	FALSE	FALSE
13258	ENSG00000163606	CD200R1	3	q13.2	112921209	112975122	-1.83049	0.0671763	0.182513	FALSE	FALSE
13259	ENSG00000184459	BPIFC	22	q12.3	32413847	32464484	-1.83061	0.067159	0.182513	FALSE	FALSE
13260	ENSG00000138795	LEF1	4	q25	108047545	108168956	-1.83064	0.0671547	0.182513	FALSE	FALSE
13261	ENSG00000152463	OLAH	10	p13	15032227	15073852	-1.83093	0.0671106	0.18245	FALSE	FALSE
13262	ENSG00000136099	PCDH8	13	q14.3	52842889	52848641	-1.8314	0.0670414	0.182322	FALSE	FALSE
13263	ENSG00000083642	PDS5B	13	q13.1	32586427	32778019	-1.83166	0.0670027	0.182259	FALSE	FALSE
13264	ENSG00000068903	SIRT2	19	q13.2	38878555	38899862	-1.83193	0.0669621	0.182226	FALSE	FALSE
13265	ENSG00000183137	CEP57L1	6	q21	109095110	109163932	-1.83202	0.0669484	0.18222	FALSE	FALSE
13266	ENSG00000206190	ATP10A	15	q12	25677273	25865172	-1.83208	0.0669401	0.18222	FALSE	FALSE
13267	ENSG00000162407	PLPP3	1	p32.2	56494747	56645301	-1.83247	0.0668813	0.182128	FALSE	FALSE
13268	ENSG00000136449	MYCBPAP	17	q21.33	50508384	50531501	-1.83316	0.0667787	0.181909	FALSE	FALSE
13269	ENSG00000108551	RASD1	17	p11.2	17494437	17496395	-1.83338	0.0667468	0.181852	FALSE	FALSE
13270	ENSG00000130958	SLC35D2	9	q22.32	96313444	96383710	-1.83352	0.0667253	0.181852	FALSE	FALSE
13271	ENSG00000152926	ZNF117	7	q11.21	64971776	65006684	-1.83441	0.0665936	0.181591	FALSE	FALSE
13272	ENSG00000145907	G3BP1	5	q33.1	151771045	151812785	-1.83514	0.0664849	0.18141	FALSE	FALSE
13273	ENSG00000156466	GDF6	8	q22.1	96142330	96160792	-1.83538	0.0664501	0.181345	FALSE	FALSE
13274	ENSG00000131044	TTLL9	20	q11.21	31870702	31944963	-1.83538	0.0664491	0.181345	FALSE	FALSE
13275	ENSG00000141622	RNF165	18	q21.1	46326809	46463140	-1.83556	0.0664221	0.181329	FALSE	FALSE
13276	ENSG00000120645	IQSEC3	12	p13.33	66765	178460	-1.83571	0.0664	0.181299	FALSE	FALSE
13277	ENSG00000125304	TM9SF2	13	q32.3	99446311	99564006	-1.83601	0.0663565	0.18121	FALSE	FALSE
13278	ENSG00000211456	SACM1L	3	p21.31	45689056	45745424	-1.8363	0.0663132	0.181152	FALSE	FALSE
13279	ENSG00000109991	P2RX3	11	q12.1	57338374	57370600	-1.83642	0.0662949	0.181132	FALSE	FALSE
13280	ENSG00000183729	NPBWR1	8	q11.23	52938431	52941117	-1.83669	0.0662562	0.181057	FALSE	FALSE
13281	ENSG00000251664	PCDHA12	5	q31.3	140875302	141012344	-1.83709	0.066196	0.181019	FALSE	FALSE
13282	ENSG00000166342	NETO1	18	q22.3	72742314	72868146	-1.83793	0.0660729	0.180857	FALSE	FALSE
13283	ENSG00000214866	DCDC2C	2	p25.3	3703592	3847411	-1.83795	0.0660697	0.180857	FALSE	FALSE
13284	ENSG00000059758	CDK17	12	q23.1	96278261	96400560	-1.83825	0.066025	0.180818	FALSE	FALSE
13285	ENSG00000112855	HARS2	5	q31.3	140691426	140699318	-1.8384	0.0660036	0.180818	FALSE	FALSE
13286	ENSG00000158525	CPA5	7	q32.2	130344816	130368730	-1.83939	0.0658579	0.180509	FALSE	FALSE
13287	ENSG00000256950	AC069503.2	12	q24.31	121888809	121921470	-1.83949	0.0658431	0.180499	FALSE	FALSE
13288	ENSG00000144730	IL17RD	3	p14.3	57089982	57170306	-1.83954	0.0658363	0.180499	FALSE	FALSE
13289	ENSG00000176473	WDR25	14	q32.2	100376418	100530303	-1.83978	0.0658006	0.180443	FALSE	FALSE
13290	ENSG00000154642	C21orf91	21	q21.1	17788967	17819386	-1.84005	0.0657604	0.180363	FALSE	FALSE
13291	ENSG00000168621	GDNF	5	p13.2	37812677	37839686	-1.84025	0.0657317	0.180314	FALSE	FALSE
13292	ENSG00000124299	PEPD	19	q13.11	33386950	33521794	-1.84031	0.0657232	0.180314	FALSE	FALSE
13293	ENSG00000163539	CLASP2	3	p22.3	33496245	33718356	-1.84132	0.0655744	0.180063	FALSE	FALSE
13294	ENSG00000139793	MBNL2	13	q32.1	97221434	97394120	-1.84146	0.0655546	0.180039	FALSE	FALSE
13295	ENSG00000106538	RARRES2	7	q36.1	150338317	150341674	-1.84271	0.0653708	0.179685	FALSE	FALSE
13296	ENSG00000095713	CRTAC1	10	q24.2	97865000	98030828	-1.84298	0.0653322	0.179609	FALSE	FALSE
13297	ENSG00000106028	SSBP1	7	q34	141738321	141787922	-1.84317	0.0653037	0.179589	FALSE	FALSE
13298	ENSG00000136147	PHF11	13	q14.2	49495610	49528987	-1.84322	0.0652969	0.179589	FALSE	FALSE
13299	ENSG00000139329	LUM	12	q21.33	91102629	91111831	-1.8435	0.0652561	0.17955	FALSE	FALSE
13300	ENSG00000229833	PET100	19	p13.2	7629737	7631956	-1.84439	0.0651264	0.179253	FALSE	FALSE
13301	ENSG00000120705	ETF1	5	q31.2	138506095	138543300	-1.84506	0.0650283	0.179114	FALSE	FALSE
13302	ENSG00000176024	ZNF613	19	q13.41	51927147	51948759	-1.84517	0.0650122	0.179114	FALSE	FALSE
13303	ENSG00000164620	RELL2	5	q31.3	141636950	141641077	-1.84662	0.064802	0.17869	FALSE	FALSE
13304	ENSG00000205808	PLPP6	9	p24.1	4662315	4665258	-1.84692	0.0647588	0.178641	FALSE	FALSE
13305	ENSG00000272162	AL024498.2	6	p24.2	10747794	10930423	-1.8475	0.0646744	0.178458	FALSE	FALSE
13306	ENSG00000176692	FOXC2	16	q24.1	86566829	86569728	-1.84843	0.0645405	0.178179	FALSE	FALSE
13307	ENSG00000125520	SLC2A4RG	20	q13.33	63739861	63743505	-1.84875	0.0644937	0.178101	FALSE	FALSE
13308	ENSG00000163710	PCOLCE2	3	q23	142815922	142889206	-1.84878	0.0644898	0.178101	FALSE	FALSE
13309	ENSG00000075884	ARHGAP15	2	q22.2	143091362	143768352	-1.84915	0.0644364	0.178011	FALSE	FALSE
13310	ENSG00000115084	SLC35F5	2	q14.1	113705011	113756823	-1.84933	0.0644096	0.177967	FALSE	FALSE
13311	ENSG00000197991	AL592490.1	13	q21.2	61409858	61427849	-1.84936	0.0644051	0.177967	FALSE	FALSE
13312	ENSG00000105479	CCDC114	19	q13.33	48296457	48321894	-1.84947	0.0643897	0.177967	FALSE	FALSE
13313	ENSG00000164161	HHIP	4	q31.21	144646021	144745271	-1.84987	0.064332	0.177842	FALSE	FALSE
13314	ENSG00000101247	NDUFAF5	20	p12.1	13784950	13821582	-1.84997	0.0643186	0.177835	FALSE	FALSE
13315	ENSG00000144810	COL8A1	3	q12.1	99638475	99799226	-1.8504	0.064256	0.177808	FALSE	FALSE
13316	ENSG00000173706	HEG1	3	q21.2	124965710	125055958	-1.85122	0.0641374	0.177664	FALSE	FALSE
13317	ENSG00000272573	MUSTN1	3	p21.1	52833114	52835219	-1.85176	0.0640602	0.17748	FALSE	FALSE
13318	ENSG00000169372	CRADD	12	q22	93677375	93894840	-1.85198	0.0640291	0.177424	FALSE	FALSE
13319	ENSG00000070087	PFN2	3	q25.1	149964904	150050788	-1.85208	0.0640146	0.177413	FALSE	FALSE
13320	ENSG00000075043	KCNQ2	20	q13.33	63400210	63472677	-1.85216	0.0640033	0.177412	FALSE	FALSE
13321	ENSG00000162188	GNG3	11	q12.3	62707658	62709201	-1.85229	0.0639835	0.177387	FALSE	FALSE
13322	ENSG00000167283	ATP5MG	11	q23.3	118401154	118431496	-1.85258	0.063943	0.177305	FALSE	FALSE
13323	ENSG00000157693	TMEM268	9	q32	114611206	114646422	-1.8526	0.0639399	0.177305	FALSE	FALSE
13324	ENSG00000135341	MAP3K7	6	q15	90513573	90587045	-1.85282	0.0639089	0.17727	FALSE	FALSE
13325	ENSG00000149600	COMMD7	20	q11.21	32702691	32743997	-1.85366	0.0637873	0.176963	FALSE	FALSE
13326	ENSG00000168283	BMI1	10	p12.2	22321211	22331484	-1.85392	0.0637502	0.17695	FALSE	FALSE
13327	ENSG00000182255	KCNA4	11	p14.1	30009741	30017023	-1.85395	0.0637462	0.17695	FALSE	FALSE
13328	ENSG00000162641	AKNAD1	1	p13.3	108815898	108858228	-1.854	0.0637397	0.17695	FALSE	FALSE
13329	ENSG00000176014	TUBB6	18	p11.21	12307669	12344320	-1.85492	0.0636076	0.176792	FALSE	FALSE
13330	ENSG00000089486	CDIP1	16	p13.3	4510675	4538828	-1.85538	0.0635415	0.176669	FALSE	FALSE
13331	ENSG00000105383	CD33	19	q13.41	51225064	51243860	-1.85584	0.0634765	0.176518	FALSE	FALSE
13332	ENSG00000171611	PTCRA	6	p21.1	42915989	42925835	-1.8559	0.0634678	0.176518	FALSE	FALSE
13333	ENSG00000151876	FBXO4	5	p13.1	41925254	41941743	-1.85665	0.0633612	0.176317	FALSE	FALSE
13334	ENSG00000139200	PIANP	12	p13.31	6693792	6700800	-1.85669	0.0633555	0.176317	FALSE	FALSE
13335	ENSG00000164741	DLC1	8	p22	13083361	13604610	-1.85726	0.0632746	0.176136	FALSE	FALSE
13336	ENSG00000154309	DISP1	1	q41	222872271	223005995	-1.85781	0.0631961	0.175977	FALSE	FALSE
13337	ENSG00000173401	GLIPR1L1	12	q21.2	75334639	75370560	-1.85846	0.0631033	0.175749	FALSE	FALSE
13338	ENSG00000175175	PPM1E	17	q22	58755869	58985176	-1.859	0.0630266	0.175565	FALSE	FALSE
13339	ENSG00000125846	ZNF133	20	p11.23	18288283	18316996	-1.85919	0.0630007	0.175564	FALSE	FALSE
13340	ENSG00000143110	C1orf162	1	p13.2	111473792	111478512	-1.86021	0.0628562	0.175209	FALSE	FALSE
13341	ENSG00000197162	ZNF785	16	p11.2	30573740	30585771	-1.8605	0.0628148	0.175153	FALSE	FALSE
13342	ENSG00000165416	SUGT1	13	q14.3	52652709	52700909	-1.86085	0.0627661	0.175077	FALSE	FALSE
13343	ENSG00000137393	RNF144B	6	p22.3	18387350	18468874	-1.86098	0.0627472	0.175054	FALSE	FALSE
13344	ENSG00000255374	TAS2R43	12	p13.2	11091287	11092313	-1.86206	0.0625945	0.174688	FALSE	FALSE
13345	ENSG00000116981	NT5C1A	1	p34.2	39659121	39672038	-1.86211	0.0625878	0.174688	FALSE	FALSE
13346	ENSG00000145982	FARS2	6	p25.1	5261044	5829192	-1.86282	0.0624873	0.174477	FALSE	FALSE
13347	ENSG00000249158	PCDHA11	5	q31.3	140868183	141012344	-1.8633	0.0624207	0.174321	FALSE	FALSE
13348	ENSG00000204682	CASC10	10	p12.31	21492658	21497262	-1.86442	0.0622622	0.174027	FALSE	FALSE
13349	ENSG00000248485	PCP4L1	1	q23.3	161258727	161285450	-1.86491	0.0621934	0.173864	FALSE	FALSE
13350	ENSG00000102978	POLR2C	16	q21	57462387	57472010	-1.86561	0.0620953	0.173678	FALSE	FALSE
13351	ENSG00000102738	MRPS31	13	q14.11	40729135	40771173	-1.86639	0.0619866	0.173463	FALSE	FALSE
13352	ENSG00000101282	RSPO4	20	p13	958452	1002264	-1.86682	0.0619261	0.173361	FALSE	FALSE
13353	ENSG00000159917	ZNF235	19	q13.31	44228729	44305046	-1.86684	0.0619237	0.173361	FALSE	FALSE
13354	ENSG00000109536	FRG1	4	q35.2	189940788	189963204	-1.86688	0.0619184	0.173361	FALSE	FALSE
13355	ENSG00000011083	SLC6A7	5	q32	150189957	150222788	-1.8671	0.0618878	0.173361	FALSE	FALSE
13356	ENSG00000168280	KIF5C	2	q23.1	148875250	149026759	-1.86712	0.0618846	0.173361	FALSE	FALSE
13357	ENSG00000106591	MRPL32	7	p14.1	42932200	42948958	-1.86761	0.061816	0.173361	FALSE	FALSE
13358	ENSG00000153029	MR1	1	q25.3	181033425	181061938	-1.86795	0.0617693	0.173361	FALSE	FALSE
13359	ENSG00000205710	C17orf107	17	p13.2	4899418	4902932	-1.86798	0.0617647	0.173361	FALSE	FALSE
13360	ENSG00000151657	KIN	10	p14	7750962	7787981	-1.86883	0.0616471	0.173163	FALSE	FALSE
13361	ENSG00000164707	SLC13A4	7	q33	135681237	135729258	-1.8692	0.0615955	0.173047	FALSE	FALSE
13362	ENSG00000121753	ADGRB2	1	p35.2	31727117	31764893	-1.8701	0.0614702	0.172793	FALSE	FALSE
13363	ENSG00000140859	KIFC3	16	q21	57758217	57863053	-1.87022	0.0614539	0.172793	FALSE	FALSE
13364	ENSG00000180210	F2	11	p11.2	46719180	46739506	-1.87031	0.061441	0.172791	FALSE	FALSE
13365	ENSG00000165698	SPACA9	9	q34.13	132878027	132890201	-1.87059	0.0614021	0.172711	FALSE	FALSE
13366	ENSG00000136866	ZFP37	9	q32	113038380	113056759	-1.87093	0.0613545	0.172607	FALSE	FALSE
13367	ENSG00000159723	AGRP	16	q22.1	67482571	67483813	-1.8712	0.061317	0.172531	FALSE	FALSE
13368	ENSG00000167676	PLIN4	19	p13.3	4502180	4518465	-1.872	0.0612071	0.17231	FALSE	FALSE
13369	ENSG00000163884	KLF15	3	q21.3	126342635	126357442	-1.87224	0.0611735	0.172245	FALSE	FALSE
13370	ENSG00000153250	RBMS1	2	q24.2	160272151	160493794	-1.87305	0.0610609	0.171991	FALSE	FALSE
13371	ENSG00000084072	PPIE	1	p34.2	39692182	39763914	-1.87312	0.0610511	0.171991	FALSE	FALSE
13372	ENSG00000145494	NDUFS6	5	p15.33	1801400	1816605	-1.87332	0.061024	0.171991	FALSE	FALSE
13373	ENSG00000171102	OBP2B	9	q34.2	133205277	133209250	-1.87335	0.0610194	0.171991	FALSE	FALSE
13374	ENSG00000205138	SDHAF1	19	q13.12	35995199	35996315	-1.87365	0.0609785	0.171991	FALSE	FALSE
13375	ENSG00000162761	LMX1A	1	q23.3	165201867	165356715	-1.8739	0.0609442	0.171954	FALSE	FALSE
13376	ENSG00000058866	DGKG	3	q27.3	186105668	186362237	-1.8743	0.060889	0.171828	FALSE	FALSE
13377	ENSG00000115128	SF3B6	2	p23.3	24067584	24076443	-1.87441	0.0608742	0.171815	FALSE	FALSE
13378	ENSG00000165071	TMEM71	8	q24.22	132685007	132760712	-1.87463	0.0608441	0.171808	FALSE	FALSE
13379	ENSG00000039560	RAI14	5	p13.2	34656237	34832627	-1.87469	0.0608353	0.171808	FALSE	FALSE
13380	ENSG00000175097	RAG2	11	p12	36575574	36598279	-1.87474	0.0608286	0.171808	FALSE	FALSE
13381	ENSG00000162722	TRIM58	1	q44	247857199	247878205	-1.87489	0.060808	0.171806	FALSE	FALSE
13382	ENSG00000051596	THOC3	5	q35.2	175917873	176034680	-1.87538	0.0607406	0.171675	FALSE	FALSE
13383	ENSG00000166452	AKIP1	11	p15.4	8911139	8920084	-1.87635	0.0606072	0.171416	FALSE	FALSE
13384	ENSG00000173421	CCDC36	3	p21.31	49198428	49258104	-1.87666	0.0605643	0.171324	FALSE	FALSE
13385	ENSG00000100565	LRRC74A	14	q24.3	76826372	76870302	-1.87704	0.0605122	0.171271	FALSE	FALSE
13386	ENSG00000170577	SIX2	2	p21	45005161	45009430	-1.87724	0.0604851	0.171247	FALSE	FALSE
13387	ENSG00000188869	TMC3	15	q25.1	81331217	81374213	-1.8776	0.0604358	0.171167	FALSE	FALSE
13388	ENSG00000204010	IFIT1B	10	q23.31	89378056	89385205	-1.87927	0.0602079	0.170728	FALSE	FALSE
13389	ENSG00000170509	HSD17B13	4	q22.1	87303789	87322906	-1.88063	0.0600224	0.170408	FALSE	FALSE
13390	ENSG00000121742	GJB6	13	q12.11	20221962	20232395	-1.88068	0.0600153	0.170408	FALSE	FALSE
13391	ENSG00000145920	CPLX2	5	q35.2	175796310	175884020	-1.88091	0.059984	0.170408	FALSE	FALSE
13392	ENSG00000108018	SORCS1	10	q25.1	106573663	107164534	-1.88139	0.0599191	0.170321	FALSE	FALSE
13393	ENSG00000125995	ROMO1	20	q11.22	35699272	35700984	-1.88154	0.0598991	0.170321	FALSE	FALSE
13394	ENSG00000235718	MFRP	11	q23.3	119338942	119346673	-1.88291	0.0597126	0.169881	FALSE	FALSE
13395	ENSG00000197302	ZNF720	16	p11.2	31713229	31794869	-1.88293	0.0597093	0.169881	FALSE	FALSE
13396	ENSG00000127445	PIN1	19	p13.2	9835257	9849682	-1.88333	0.0596556	0.169778	FALSE	FALSE
13397	ENSG00000223953	C1QTNF5	11	q23.3	119338939	119340940	-1.88343	0.0596425	0.16977	FALSE	FALSE
13398	ENSG00000197863	ZNF790	19	q13.12	36817428	36850787	-1.88407	0.059555	0.16958	FALSE	FALSE
13399	ENSG00000184185	KCNJ12	17	p11.2	21376197	21419872	-1.88419	0.059539	0.169564	FALSE	FALSE
13400	ENSG00000117697	NSL1	1	q32.3	212726153	212791782	-1.88481	0.0594553	0.169355	FALSE	FALSE
13401	ENSG00000060718	COL11A1	1	p21.1	102876467	103108872	-1.8853	0.0593889	0.169224	FALSE	FALSE
13402	ENSG00000120784	ZFP30	19	q13.12	37613749	37692337	-1.8854	0.0593762	0.169218	FALSE	FALSE
13403	ENSG00000134873	CLDN10	13	q32.1	95433604	95579759	-1.88541	0.0593741	0.169218	FALSE	FALSE
13404	ENSG00000136143	SUCLA2	13	q14.2	47745736	48037968	-1.88548	0.0593656	0.169218	FALSE	FALSE
13405	ENSG00000182963	GJC1	17	q21.31	44798448	44830816	-1.88557	0.0593529	0.169218	FALSE	FALSE
13406	ENSG00000173141	MRPL57	13	q12.11	21176645	21179084	-1.88654	0.0592216	0.168953	FALSE	FALSE
13407	ENSG00000176101	SSNA1	9	q34.3	137188647	137190370	-1.88665	0.0592075	0.168942	FALSE	FALSE
13408	ENSG00000180264	ADGRD2	9	q33.3	124451425	124478589	-1.88715	0.0591399	0.168798	FALSE	FALSE
13409	ENSG00000124688	MAD2L1BP	6	p21.1	43629540	43640952	-1.88776	0.0590578	0.168632	FALSE	FALSE
13410	ENSG00000126226	PCID2	13	q34	113177539	113208715	-1.8878	0.0590524	0.168632	FALSE	FALSE
13411	ENSG00000106771	TMEM245	9	q31.3	109015152	109119945	-1.88829	0.0589875	0.16852	FALSE	FALSE
13412	ENSG00000169515	CCDC8	19	q13.32	46410329	46413662	-1.8884	0.0589721	0.168505	FALSE	FALSE
13413	ENSG00000119383	PTPA	9	q34.11	129110950	129148946	-1.88843	0.0589678	0.168505	FALSE	FALSE
13414	ENSG00000157020	SEC13	3	p25.3	10293131	10321178	-1.88871	0.0589307	0.168445	FALSE	FALSE
13415	ENSG00000160808	MYL3	3	p21.31	46857872	46882169	-1.88914	0.0588735	0.168331	FALSE	FALSE
13416	ENSG00000113593	PPWD1	5	q12.3	65563236	65587549	-1.88922	0.0588625	0.168331	FALSE	FALSE
13417	ENSG00000130560	UBAC1	9	q34.3	135932969	135961380	-1.88952	0.0588225	0.168312	FALSE	FALSE
13418	ENSG00000113460	BRIX1	5	p13.2	34915376	34925996	-1.88996	0.0587636	0.168202	FALSE	FALSE
13419	ENSG00000137075	RNF38	9	p13.2	36336396	36487548	-1.89069	0.0586662	0.167982	FALSE	FALSE
13420	ENSG00000155016	CYP2U1	4	q25	107931369	107953457	-1.89157	0.0585478	0.167701	FALSE	FALSE
13421	ENSG00000106829	TLE4	9	q21.31	79571773	79726882	-1.89234	0.0584462	0.16744	FALSE	FALSE
13422	ENSG00000115459	ELMOD3	2	p11.2	85354394	85391752	-1.89325	0.0583243	0.167149	FALSE	FALSE
13423	ENSG00000139055	ERP27	12	p12.3	14914035	14939082	-1.89396	0.05823	0.166908	FALSE	FALSE
13424	ENSG00000105983	LMBR1	7	q36.3	156668946	156893230	-1.89402	0.0582223	0.166908	FALSE	FALSE
13425	ENSG00000162951	LRRTM1	2	p12	80288351	80304749	-1.89424	0.0581936	0.166862	FALSE	FALSE
13426	ENSG00000182575	NXPH3	17	q21.33	49575858	49583827	-1.89461	0.0581437	0.166748	FALSE	FALSE
13427	ENSG00000003989	SLC7A2	8	p22	17497088	17570573	-1.89512	0.0580762	0.166583	FALSE	FALSE
13428	ENSG00000138175	ARL3	10	q24.32	102673731	102714407	-1.89521	0.0580643	0.166578	FALSE	FALSE
13429	ENSG00000125878	TCF15	20	p13	603797	610398	-1.89561	0.0580111	0.166482	FALSE	FALSE
13430	ENSG00000105518	TMEM205	19	p13.2	11342776	11346518	-1.89577	0.0579903	0.166482	FALSE	FALSE
13431	ENSG00000161031	PGLYRP2	19	p13.12	15468645	15498956	-1.89589	0.057974	0.166473	FALSE	FALSE
13432	ENSG00000008324	SS18L2	3	p22.1	42581840	42595114	-1.89642	0.0579043	0.166381	FALSE	FALSE
13433	ENSG00000091831	ESR1	6	q25.1	151656691	152129619	-1.89727	0.0577929	0.166119	FALSE	FALSE
13434	ENSG00000105404	RABAC1	19	q13.2	41956681	41959390	-1.89757	0.0577522	0.16606	FALSE	FALSE
13435	ENSG00000119523	ALG2	9	q22.33	99216426	99221956	-1.89819	0.0576716	0.165887	FALSE	FALSE
13436	ENSG00000175497	DPP10	2	q14.1	114442299	115845752	-1.89853	0.0576261	0.165814	FALSE	FALSE
13437	ENSG00000027644	INSRR	1	q23.1	156840063	156859018	-1.89856	0.0576221	0.165814	FALSE	FALSE
13438	ENSG00000131115	ZNF227	19	q13.31	44207547	44237268	-1.89876	0.0575956	0.165784	FALSE	FALSE
13439	ENSG00000136040	PLXNC1	12	q22	94148723	94307675	-1.89882	0.0575884	0.165784	FALSE	FALSE
13440	ENSG00000178537	SLC25A20	3	p21.31	48856931	48898993	-1.89968	0.057475	0.165524	FALSE	FALSE
13441	ENSG00000187151	ANGPTL5	11	q22.1	101890674	101916522	-1.89996	0.0574381	0.165447	FALSE	FALSE
13442	ENSG00000048162	NOP16	5	q35.2	176383938	176388975	-1.90056	0.0573596	0.16525	FALSE	FALSE
13443	ENSG00000169418	NPR1	1	q21.3	153678637	153693992	-1.90085	0.0573219	0.165171	FALSE	FALSE
13444	ENSG00000125246	CLYBL	13	q32.3	99606669	99897134	-1.90132	0.0572599	0.165059	FALSE	FALSE
13445	ENSG00000177614	PGBD5	1	q42.13	230314482	230426371	-1.90162	0.0572203	0.165039	FALSE	FALSE
13446	ENSG00000099822	HCN2	19	p13.3	589893	617159	-1.90218	0.0571479	0.16494	FALSE	FALSE
13447	ENSG00000168542	COL3A1	2	q32.2	188974320	189012746	-1.90218	0.0571479	0.16494	FALSE	FALSE
13448	ENSG00000101405	OXT	20	p13	3071620	3072517	-1.90222	0.0571424	0.16494	FALSE	FALSE
13449	ENSG00000125863	MKKS	20	p12.2	10401009	10434222	-1.90378	0.0569385	0.164528	FALSE	FALSE
13450	ENSG00000171885	AQP4	18	q11.2	26852038	26865818	-1.90453	0.0568408	0.164275	FALSE	FALSE
13451	ENSG00000118197	DDX59	1	q32.1	200623896	200669969	-1.90508	0.0567695	0.1642	FALSE	FALSE
13452	ENSG00000066032	CTNNA2	2	p12	79185231	80648861	-1.90509	0.0567688	0.1642	FALSE	FALSE
13453	ENSG00000071246	VASH1	14	q24.3	76762189	76783015	-1.9066	0.0565723	0.163787	FALSE	FALSE
13454	ENSG00000019991	HGF	7	q21.11	81699008	81770438	-1.90662	0.0565698	0.163787	FALSE	FALSE
13455	ENSG00000137869	CYP19A1	15	q21.2	51208057	51338610	-1.90674	0.0565543	0.163787	FALSE	FALSE
13456	ENSG00000064490	RFXANK	19	p13.11	19192229	19201869	-1.907	0.0565205	0.163766	FALSE	FALSE
13457	ENSG00000127989	MTERF1	7	q21.2	91692008	91880720	-1.90874	0.0562953	0.163273	FALSE	FALSE
13458	ENSG00000137563	GGH	8	q12.3	63015079	63039171	-1.90972	0.0561696	0.162966	FALSE	FALSE
13459	ENSG00000153162	BMP6	6	p24.3	7726797	7881422	-1.90981	0.0561574	0.16296	FALSE	FALSE
13460	ENSG00000107147	KCNT1	9	q34.3	135702185	135795508	-1.91013	0.0561165	0.16287	FALSE	FALSE
13461	ENSG00000139624	CERS5	12	q13.12	50129306	50167533	-1.9112	0.0559794	0.162529	FALSE	FALSE
13462	ENSG00000198055	GRK6	5	q35.3	177403204	177442901	-1.9121	0.0558638	0.16223	FALSE	FALSE
13463	ENSG00000196159	FAT4	4	q28.1	125316399	125492932	-1.91223	0.0558461	0.162228	FALSE	FALSE
13464	ENSG00000139620	KANSL2	12	q13.11	48653401	48682238	-1.913	0.0557477	0.162	FALSE	FALSE
13465	ENSG00000162998	FRZB	2	q32.1	182833275	182867162	-1.91303	0.0557444	0.162	FALSE	FALSE
13466	ENSG00000089163	SIRT4	12	q24.31	120302316	120313249	-1.91381	0.0556441	0.161778	FALSE	FALSE
13467	ENSG00000153930	ANKFN1	17	q22	55882301	56511659	-1.91402	0.0556175	0.161736	FALSE	FALSE
13468	ENSG00000197763	TXNRD3	3	q21.3	126571779	126655155	-1.91412	0.0556046	0.161728	FALSE	FALSE
13469	ENSG00000151468	CCDC3	10	p13	12896625	13099652	-1.9144	0.0555695	0.161654	FALSE	FALSE
13470	ENSG00000091947	TMEM101	17	q21.31	44011188	44023946	-1.91441	0.0555681	0.161654	FALSE	FALSE
13471	ENSG00000144746	ARL6IP5	3	p14.1	69084944	69106066	-1.91547	0.0554321	0.161426	FALSE	FALSE
13472	ENSG00000083444	PLOD1	1	p36.22	11934205	11975538	-1.91552	0.0554262	0.161426	FALSE	FALSE
13473	ENSG00000185920	PTCH1	9	q22.32	95442980	95517057	-1.91561	0.0554152	0.161426	FALSE	FALSE
13474	ENSG00000196859	KRT39	17	q21.2	40958417	40966892	-1.91562	0.0554134	0.161426	FALSE	FALSE
13475	ENSG00000116586	LAMTOR2	1	q22	156054752	156058510	-1.91569	0.0554045	0.161426	FALSE	FALSE
13476	ENSG00000170214	ADRA1B	5	q33.3	159865080	159972544	-1.91654	0.0552969	0.161223	FALSE	FALSE
13477	ENSG00000197837	HIST4H4	12	p12.3	14767999	14771131	-1.91685	0.0552565	0.1612	FALSE	FALSE
13478	ENSG00000106804	C5	9	q33.2	120952335	121050276	-1.91732	0.055197	0.161111	FALSE	FALSE
13479	ENSG00000257108	NHLRC4	16	p13.3	566996	569495	-1.91774	0.0551439	0.161016	FALSE	FALSE
13480	ENSG00000115365	LANCL1	2	q34	210431249	210477652	-1.91796	0.055116	0.161004	FALSE	FALSE
13481	ENSG00000198125	MB	22	q12.3	35606764	35637951	-1.91816	0.0550902	0.161002	FALSE	FALSE
13482	ENSG00000162694	EXTL2	1	p21.2	100872372	100895998	-1.91826	0.0550782	0.160996	FALSE	FALSE
13483	ENSG00000159164	SV2A	1	q21.2	149903318	149917882	-1.91894	0.0549917	0.160813	FALSE	FALSE
13484	ENSG00000110801	PSMD9	12	q24.31	121888731	121918297	-1.91895	0.0549909	0.160813	FALSE	FALSE
13485	ENSG00000258818	RNASE4	14	q11.2	20684100	20701215	-1.91897	0.0549877	0.160813	FALSE	FALSE
13486	ENSG00000273171	AC002094.3	17	q11.2	28364288	28368012	-1.91962	0.0549062	0.160693	FALSE	FALSE
13487	ENSG00000250120	PCDHA10	5	q31.3	140855883	141012344	-1.91964	0.0549036	0.160693	FALSE	FALSE
13488	ENSG00000198001	IRAK4	12	q12	43758944	43789543	-1.92009	0.054847	0.160635	FALSE	FALSE
13489	ENSG00000134201	GSTM5	1	p13.3	109711780	109775428	-1.92016	0.0548382	0.160635	FALSE	FALSE
13490	ENSG00000142233	NTN5	19	q13.33	48661407	48673081	-1.92153	0.0546645	0.160329	FALSE	FALSE
13491	ENSG00000167778	SPRYD3	12	q13.13	53064316	53079420	-1.92171	0.0546418	0.160291	FALSE	FALSE
13492	ENSG00000185274	GALNT17	7	q11.22	71132169	71713600	-1.92182	0.0546289	0.160282	FALSE	FALSE
13493	ENSG00000135838	NPL	1	q25.3	182789293	182830384	-1.92206	0.0545983	0.160231	FALSE	FALSE
13494	ENSG00000151617	EDNRA	4	q31.22	147480917	147544954	-1.92215	0.0545867	0.160231	FALSE	FALSE
13495	ENSG00000159208	CIART	1	q21.2	150282543	150287093	-1.92217	0.0545843	0.160231	FALSE	FALSE
13496	ENSG00000109099	PMP22	17	p12	15229777	15265357	-1.92237	0.0545587	0.160231	FALSE	FALSE
13497	ENSG00000196208	GREB1	2	p25.1	11482341	11642788	-1.92276	0.0545106	0.160193	FALSE	FALSE
13498	ENSG00000248710	AC079594.2	3	q25.33	160227454	160449829	-1.92283	0.0545009	0.160193	FALSE	FALSE
13499	ENSG00000125409	TEKT3	17	p12	15303811	15341641	-1.92328	0.0544455	0.160116	FALSE	FALSE
13500	ENSG00000104903	LYL1	19	p13.13	13099033	13103161	-1.92394	0.0543623	0.159957	FALSE	FALSE
13501	ENSG00000171551	ECEL1	2	q37.1	232479827	232487828	-1.92454	0.0542864	0.159849	FALSE	FALSE
13502	ENSG00000169604	ANTXR1	2	p13.3	69013178	69249327	-1.92542	0.0541765	0.159668	FALSE	FALSE
13503	ENSG00000177700	POLR2L	11	p15.5	837356	842545	-1.92546	0.0541716	0.159668	FALSE	FALSE
13504	ENSG00000125848	FLRT3	20	p12.1	14322988	14337616	-1.92553	0.0541633	0.159668	FALSE	FALSE
13505	ENSG00000083807	SLC27A5	19	q13.43	58479512	58512413	-1.9273	0.0539422	0.159207	FALSE	FALSE
13506	ENSG00000115935	WIPF1	2	q31.1	174559572	174682916	-1.92739	0.0539309	0.159207	FALSE	FALSE
13507	ENSG00000115825	PRKD3	2	p22.2	37250502	37324808	-1.92753	0.0539131	0.159207	FALSE	FALSE
13508	ENSG00000086300	SNX10	7	p15.2	26291895	26374329	-1.92765	0.053899	0.159196	FALSE	FALSE
13509	ENSG00000196923	PDLIM7	5	q35.3	177483394	177497606	-1.92788	0.0538697	0.159164	FALSE	FALSE
13510	ENSG00000132432	SEC61G	7	p11.2	54752250	54759974	-1.92956	0.0536614	0.158692	FALSE	FALSE
13511	ENSG00000075651	PLD1	3	q26.31	171600405	171810950	-1.92977	0.0536356	0.158667	FALSE	FALSE
13512	ENSG00000164733	CTSB	8	p23.1	11842524	11869448	-1.92984	0.053627	0.158667	FALSE	FALSE
13513	ENSG00000155530	LRGUK	7	q33	134127299	134264591	-1.9299	0.0536195	0.158667	FALSE	FALSE
13514	ENSG00000153885	KCTD15	19	q13.11	33795933	33815763	-1.93009	0.0535958	0.158641	FALSE	FALSE
13515	ENSG00000143320	CRABP2	1	q23.1	156699606	156705816	-1.93028	0.0535721	0.158599	FALSE	FALSE
13516	ENSG00000142494	SLC47A1	17	p11.2	19495385	19579034	-1.93098	0.0534857	0.158458	FALSE	FALSE
13517	ENSG00000146700	SSC4D	7	q11.23	76389334	76409695	-1.93126	0.0534512	0.158413	FALSE	FALSE
13518	ENSG00000144034	TPRKB	2	p13.1	73729104	73737400	-1.93144	0.0534285	0.158374	FALSE	FALSE
13519	ENSG00000269693	AC010422.6	19	p13.2	12525720	12580975	-1.9315	0.0534217	0.158374	FALSE	FALSE
13520	ENSG00000179826	MRGPRX3	11	p15.1	18120955	18138480	-1.93254	0.0532929	0.158115	FALSE	FALSE
13521	ENSG00000035862	TIMP2	17	q25.3	78852977	78925387	-1.93261	0.0532838	0.158115	FALSE	FALSE
13522	ENSG00000214530	STARD10	11	q13.4	72754729	72793681	-1.93286	0.053254	0.1581	FALSE	FALSE
13523	ENSG00000125991	ERGIC3	20	q11.22	35542021	35557634	-1.93298	0.0532382	0.1581	FALSE	FALSE
13524	ENSG00000119013	NDUFB3	2	q33.1	201071433	201085750	-1.93364	0.0531578	0.158029	FALSE	FALSE
13525	ENSG00000220201	ZGLP1	19	p13.2	10304803	10309880	-1.93407	0.0531045	0.15796	FALSE	FALSE
13526	ENSG00000105251	SHD	19	p13.3	4278601	4290724	-1.93424	0.0530839	0.157952	FALSE	FALSE
13527	ENSG00000256463	SALL3	18	q23	78980275	79002677	-1.93476	0.0530198	0.157819	FALSE	FALSE
13528	ENSG00000176018	LYSMD3	5	q14.3	90515611	90529584	-1.93478	0.0530169	0.157819	FALSE	FALSE
13529	ENSG00000197619	ZNF615	19	q13.41	51991332	52008230	-1.93499	0.0529917	0.157792	FALSE	FALSE
13530	ENSG00000122543	OCM	7	p22.1	5879827	5886362	-1.93519	0.0529672	0.157748	FALSE	FALSE
13531	ENSG00000267796	LIN37	19	q13.12	35748361	35754519	-1.93575	0.0528986	0.157601	FALSE	FALSE
13532	ENSG00000177683	THAP5	7	q31.1	108554543	108569750	-1.93725	0.0527144	0.157166	FALSE	FALSE
13533	ENSG00000054116	TRAPPC3	1	p34.3	36136570	36156053	-1.93784	0.0526431	0.157068	FALSE	FALSE
13534	ENSG00000118785	SPP1	4	q22.1	87975650	87983426	-1.9384	0.052575	0.156979	FALSE	FALSE
13535	ENSG00000066697	MSANTD3	9	q31.1	100427156	100451711	-1.93969	0.0524175	0.156566	FALSE	FALSE
13536	ENSG00000196387	ZNF140	12	q24.33	133079838	133107544	-1.94144	0.0522046	0.156072	FALSE	FALSE
13537	ENSG00000101463	SYNDIG1	20	p11.21	24469199	24666616	-1.94168	0.0521757	0.156014	FALSE	FALSE
13538	ENSG00000171097	KYAT1	9	q34.11	128832942	128882494	-1.94237	0.0520924	0.155878	FALSE	FALSE
13539	ENSG00000115998	C2orf42	2	p13.3	70149880	70248615	-1.94251	0.0520751	0.155855	FALSE	FALSE
13540	ENSG00000171840	NINJ2	12	p13.33	564296	663779	-1.9433	0.0519801	0.155606	FALSE	FALSE
13541	ENSG00000183648	NDUFB1	14	q32.12	92116122	92121917	-1.94377	0.0519236	0.155515	FALSE	FALSE
13542	ENSG00000154917	RAB6B	3	q22.1	133824239	133895836	-1.94388	0.0519097	0.155502	FALSE	FALSE
13543	ENSG00000136682	CBWD2	2	q14.1	113437691	113496189	-1.944	0.0518958	0.1555	FALSE	FALSE
13544	ENSG00000106333	PCOLCE	7	q22.1	100602177	100608175	-1.94471	0.0518104	0.155318	FALSE	FALSE
13545	ENSG00000140718	FTO	16	q12.2	53701692	54158512	-1.94489	0.0517883	0.155302	FALSE	FALSE
13546	ENSG00000163634	THOC7	3	p14.1	63833870	63863903	-1.94508	0.0517655	0.155268	FALSE	FALSE
13547	ENSG00000171695	LKAAEAR1	20	q13.33	64083380	64084359	-1.94563	0.0516991	0.155126	FALSE	FALSE
13548	ENSG00000154736	ADAMTS5	21	q21.3	26917912	26966513	-1.94643	0.0516026	0.155006	FALSE	FALSE
13549	ENSG00000133706	LARS	5	q32	146113038	146182660	-1.9469	0.0515469	0.154933	FALSE	FALSE
13550	ENSG00000105136	ZNF419	19	q13.43	57487711	57496097	-1.94737	0.0514899	0.154923	FALSE	FALSE
13551	ENSG00000156206	CFAP161	15	q25.1	81007033	81149175	-1.94756	0.0514671	0.154883	FALSE	FALSE
13552	ENSG00000011275	RNF216	7	p22.1	5620047	5781739	-1.9503	0.0511401	0.154181	FALSE	FALSE
13553	ENSG00000082213	C5orf22	5	p13.3	31532266	31555058	-1.95079	0.0510824	0.154092	FALSE	FALSE
13554	ENSG00000171115	GIMAP8	7	q36.1	150450630	150479392	-1.9514	0.0510096	0.153923	FALSE	FALSE
13555	ENSG00000085563	ABCB1	7	q21.12	87503633	87713323	-1.95185	0.0509563	0.153825	FALSE	FALSE
13556	ENSG00000138207	RBP4	10	q23.33	93591687	93601744	-1.95186	0.0509552	0.153825	FALSE	FALSE
13557	ENSG00000132329	RAMP1	2	q37.3	237858893	237912114	-1.95224	0.0509101	0.153742	FALSE	FALSE
13558	ENSG00000132963	POMP	13	q12.3	28659104	28678925	-1.95253	0.0508755	0.153709	FALSE	FALSE
13559	ENSG00000170500	LONRF2	2	q11.2	100273291	100322733	-1.95281	0.0508418	0.153649	FALSE	FALSE
13560	ENSG00000076555	ACACB	12	q24.11	109116595	109268226	-1.95319	0.0507976	0.153544	FALSE	FALSE
13561	ENSG00000071991	CDH19	18	q22.1	66501083	66604138	-1.95334	0.0507797	0.153518	FALSE	FALSE
13562	ENSG00000166105	GLB1L3	11	q25	134274245	134319564	-1.95349	0.050761	0.153513	FALSE	FALSE
13563	ENSG00000107036	RIC1	9	p24.1	5629025	5776557	-1.95495	0.0505893	0.153112	FALSE	FALSE
13564	ENSG00000114054	PCCB	3	q22.3	136250306	136337896	-1.95495	0.0505888	0.153112	FALSE	FALSE
13565	ENSG00000185869	ZNF829	19	q13.12	36888124	36916291	-1.95499	0.0505839	0.153112	FALSE	FALSE
13566	ENSG00000150681	RGS18	1	q31.2	192158457	192185815	-1.95562	0.0505097	0.152984	FALSE	FALSE
13567	ENSG00000118762	PKD2	4	q22.1	88007668	88077777	-1.95576	0.050493	0.152961	FALSE	FALSE
13568	ENSG00000073910	FRY	13	q13.1	31846713	32299122	-1.95599	0.0504664	0.152909	FALSE	FALSE
13569	ENSG00000204161	TMEM273	10	q11.23	49154725	49188585	-1.95609	0.0504541	0.1529	FALSE	FALSE
13570	ENSG00000137975	CLCA2	1	p22.3	86424086	86456558	-1.95643	0.0504148	0.152866	FALSE	FALSE
13571	ENSG00000120337	TNFSF18	1	q25.1	173039960	173050963	-1.95671	0.0503821	0.152851	FALSE	FALSE
13572	ENSG00000196361	ELAVL3	19	p13.2	11451326	11481046	-1.95692	0.0503567	0.152817	FALSE	FALSE
13573	ENSG00000136859	ANGPTL2	9	q33.3	127087332	127122883	-1.95814	0.050214	0.152454	FALSE	FALSE
13574	ENSG00000107562	CXCL12	10	q11.21	44370165	44386493	-1.95824	0.0502015	0.152454	FALSE	FALSE
13575	ENSG00000158079	PTPDC1	9	q22.32	94030794	94109856	-1.95857	0.0501633	0.152413	FALSE	FALSE
13576	ENSG00000171169	NAIF1	9	q34.11	128061233	128068206	-1.95857	0.0501627	0.152413	FALSE	FALSE
13577	ENSG00000142515	KLK3	19	q13.33	50854915	50860764	-1.95876	0.0501406	0.152412	FALSE	FALSE
13578	ENSG00000106236	NPTX2	7	q22.1	98617297	98629868	-1.95878	0.050139	0.152412	FALSE	FALSE
13579	ENSG00000158828	PINK1	1	p36.12	20633455	20651511	-1.95998	0.0499985	0.152137	FALSE	FALSE
13580	ENSG00000124787	RPP40	6	p25.1	4994732	5004063	-1.96056	0.0499302	0.151986	FALSE	FALSE
13581	ENSG00000169230	PRELID1	5	q35.3	177303774	177306959	-1.96078	0.0499052	0.151938	FALSE	FALSE
13582	ENSG00000105971	CAV2	7	q31.2	116287380	116508541	-1.96087	0.0498944	0.151933	FALSE	FALSE
13583	ENSG00000162510	MATN1	1	p35.2	30711277	30723587	-1.96109	0.0498682	0.151882	FALSE	FALSE
13584	ENSG00000115170	ACVR1	2	q24.1	157736444	157875862	-1.96131	0.0498424	0.151832	FALSE	FALSE
13585	ENSG00000007314	SCN4A	17	q23.3	63938554	63972918	-1.96133	0.049841	0.151832	FALSE	FALSE
13586	ENSG00000125430	HS3ST3B1	17	p12	14301083	14349404	-1.96192	0.049772	0.151702	FALSE	FALSE
13587	ENSG00000152430	BOLL	2	q33.1	197726879	197786762	-1.96205	0.0497569	0.151684	FALSE	FALSE
13588	ENSG00000004766	VPS50	7	q21.2	93232340	93361121	-1.96272	0.0496783	0.151528	FALSE	FALSE
13589	ENSG00000225968	ELFN1	7	p22.3	1688119	1747954	-1.96284	0.0496644	0.151514	FALSE	FALSE
13590	ENSG00000130755	GMFG	19	q13.2	39328353	39342372	-1.9633	0.0496117	0.151438	FALSE	FALSE
13591	ENSG00000095059	DHPS	19	p13.13	12675717	12681902	-1.9635	0.0495885	0.151395	FALSE	FALSE
13592	ENSG00000089057	SLC23A2	20	p13	4852356	5010293	-1.96385	0.0495472	0.151297	FALSE	FALSE
13593	ENSG00000173157	ADAMTS20	12	q12	43353866	43551921	-1.96421	0.0495052	0.151254	FALSE	FALSE
13594	ENSG00000148288	GBGT1	9	q34.2	133152948	133163945	-1.96428	0.0494981	0.151254	FALSE	FALSE
13595	ENSG00000116288	PARK7	1	p36.23	7954291	7985505	-1.96535	0.0493741	0.150937	FALSE	FALSE
13596	ENSG00000185689	C6orf201	6	p25.2	4079206	4130951	-1.96562	0.0493429	0.15087	FALSE	FALSE
13597	ENSG00000262633	AC005670.2	17	q21.32	46923133	47049932	-1.96577	0.0493252	0.15087	FALSE	FALSE
13598	ENSG00000259171	AL163636.2	14	q11.2	20684587	20700576	-1.96653	0.0492374	0.15066	FALSE	FALSE
13599	ENSG00000129103	SUMF2	7	p11.2	56064002	56080670	-1.96666	0.0492228	0.150643	FALSE	FALSE
13600	ENSG00000161011	SQSTM1	5	q35.3	179806398	179838078	-1.96792	0.0490776	0.150375	FALSE	FALSE
13601	ENSG00000171827	ZNF570	19	q13.12	37467585	37488652	-1.96807	0.0490604	0.150371	FALSE	FALSE
13602	ENSG00000174177	CTU2	16	q24.3	88706463	88715386	-1.96808	0.0490592	0.150371	FALSE	FALSE
13603	ENSG00000197603	CPLANE1	5	p13.2	37106228	37249428	-1.96824	0.0490405	0.150366	FALSE	FALSE
13604	ENSG00000165966	PDZRN4	12	q12	41188448	41574724	-1.96953	0.0488924	0.150052	FALSE	FALSE
13605	ENSG00000151025	GPR158	10	p12.1	25174802	25602226	-1.96964	0.0488799	0.150042	FALSE	FALSE
13606	ENSG00000165669	FAM204A	10	q26.11	118297930	118342328	-1.96978	0.0488634	0.150042	FALSE	FALSE
13607	ENSG00000198440	ZNF583	19	q13.43	56397966	56436035	-1.96988	0.0488518	0.15004	FALSE	FALSE
13608	ENSG00000166960	CCDC178	18	q12.1	32937402	33441101	-1.97079	0.048748	0.149805	FALSE	FALSE
13609	ENSG00000129562	DAD1	14	q11.2	22564905	22589269	-1.97097	0.0487277	0.149771	FALSE	FALSE
13610	ENSG00000163608	NEPRO	3	q13.2	113002440	113019861	-1.97161	0.0486539	0.1496	FALSE	FALSE
13611	ENSG00000132581	SDF2	17	q11.2	28648356	28662189	-1.97179	0.0486331	0.149579	FALSE	FALSE
13612	ENSG00000163377	FAM19A4	3	p14.1	68731766	68953297	-1.97198	0.0486123	0.149556	FALSE	FALSE
13613	ENSG00000163001	CFAP36	2	p16.1	55519604	55545879	-1.97199	0.0486108	0.149556	FALSE	FALSE
13614	ENSG00000197885	NKIRAS1	3	p24.2	23891660	23946591	-1.97237	0.0485671	0.149473	FALSE	FALSE
13615	ENSG00000141098	GFOD2	16	q22.1	67674531	67719421	-1.97294	0.0485027	0.14934	FALSE	FALSE
13616	ENSG00000005194	CIAPIN1	16	q21	57428169	57447528	-1.97348	0.0484415	0.149234	FALSE	FALSE
13617	ENSG00000170222	ADPRM	17	p13.1	10697594	10711233	-1.97354	0.0484345	0.149234	FALSE	FALSE
13618	ENSG00000257017	HP	16	q22.2	72054592	72061055	-1.97364	0.0484222	0.149234	FALSE	FALSE
13619	ENSG00000132855	ANGPTL3	1	p31.3	62597487	62606159	-1.97439	0.0483376	0.149074	FALSE	FALSE
13620	ENSG00000086570	FAT2	5	q33.1	151504093	151568944	-1.97472	0.0483003	0.148987	FALSE	FALSE
13621	ENSG00000198721	ECI2	6	p25.2	4115689	4135597	-1.97497	0.048272	0.148928	FALSE	FALSE
13622	ENSG00000143977	SNRPG	2	p13.3	70281362	70293771	-1.97502	0.0482656	0.148928	FALSE	FALSE
13623	ENSG00000113643	RARS	5	q34	168486445	168519299	-1.97543	0.0482197	0.148822	FALSE	FALSE
13624	ENSG00000014641	MDH1	2	p15	63588609	63607197	-1.97654	0.0480942	0.148491	FALSE	FALSE
13625	ENSG00000072364	AFF4	5	q31.1	132875379	132963634	-1.97663	0.0480837	0.148487	FALSE	FALSE
13626	ENSG00000114209	PDCD10	3	q26.1	167683298	167734939	-1.9767	0.0480753	0.148487	FALSE	FALSE
13627	ENSG00000204889	KRT40	17	q21.2	40977716	40987135	-1.97697	0.0480446	0.14845	FALSE	FALSE
13628	ENSG00000159409	CELF3	1	q21.3	151702404	151716814	-1.97707	0.0480338	0.148444	FALSE	FALSE
13629	ENSG00000175264	CHST1	11	p11.2	45648877	45665622	-1.97711	0.0480292	0.148444	FALSE	FALSE
13630	ENSG00000186105	LRRC70	5	q12.1	62578735	62581448	-1.97792	0.0479376	0.148203	FALSE	FALSE
13631	ENSG00000114030	KPNA1	3	q21.1	122421949	122514945	-1.97792	0.0479373	0.148203	FALSE	FALSE
13632	ENSG00000151287	TEX30	13	q33.1	102765990	102773811	-1.97812	0.0479152	0.148189	FALSE	FALSE
13633	ENSG00000136878	USP20	9	q34.11	129834698	129881838	-1.97837	0.0478874	0.148134	FALSE	FALSE
13634	ENSG00000187091	PLCD1	3	p22.2	38007496	38029762	-1.97845	0.0478781	0.148134	FALSE	FALSE
13635	ENSG00000175806	MSRA	8	p23.1	10054268	10428891	-1.97853	0.0478691	0.148134	FALSE	FALSE
13636	ENSG00000152377	SPOCK1	5	q31.2	136975298	137598379	-1.97864	0.0478568	0.148134	FALSE	FALSE
13637	ENSG00000219438	FAM19A5	22	q13.32	48489460	48850912	-1.97869	0.0478505	0.148134	FALSE	FALSE
13638	ENSG00000271605	MILR1	17	q23.3	64449037	64468643	-1.97938	0.0477734	0.148038	FALSE	FALSE
13639	ENSG00000111725	PRKAB1	12	q24.23	119667753	119681630	-1.97996	0.0477085	0.147913	FALSE	FALSE
13640	ENSG00000169826	CSGALNACT2	10	q11.21	43138486	43185308	-1.98032	0.0476675	0.147814	FALSE	FALSE
13641	ENSG00000187758	ADH1A	4	q23	99276367	99291028	-1.98077	0.0476173	0.147714	FALSE	FALSE
13642	ENSG00000197915	HRNR	1	q21.3	152212082	152224193	-1.98077	0.0476166	0.147714	FALSE	FALSE
13643	ENSG00000230989	HSBP1	16	q23.3	83807843	83819737	-1.98091	0.0476008	0.147714	FALSE	FALSE
13644	ENSG00000120594	PLXDC2	10	p12.31	19816239	20289856	-1.98094	0.0475986	0.147714	FALSE	FALSE
13645	ENSG00000219626	FAM228B	2	p23.3	24076526	24169640	-1.98108	0.047582	0.147714	FALSE	FALSE
13646	ENSG00000105509	HAS1	19	q13.41	51713112	51723994	-1.9812	0.0475683	0.147701	FALSE	FALSE
13647	ENSG00000169740	ZNF32	10	q11.21	43643859	43648856	-1.98172	0.047511	0.147579	FALSE	FALSE
13648	ENSG00000117707	PROX1	1	q32.3	213983181	214041502	-1.98185	0.0474955	0.147559	FALSE	FALSE
13649	ENSG00000144285	SCN1A	2	q24.3	165984641	166149214	-1.98191	0.0474894	0.147559	FALSE	FALSE
13650	ENSG00000138411	HECW2	2	q32.3	196189099	196593692	-1.98234	0.0474417	0.147476	FALSE	FALSE
13651	ENSG00000172461	FUT9	6	q16.1	96015984	96215612	-1.98305	0.0473616	0.14731	FALSE	FALSE
13652	ENSG00000145861	C1QTNF2	5	q33.3	160347751	160370641	-1.98323	0.0473414	0.147275	FALSE	FALSE
13653	ENSG00000140993	TIGD7	16	p13.3	3298832	3305729	-1.98325	0.047339	0.147275	FALSE	FALSE
13654	ENSG00000156218	ADAMTSL3	15	q25.2	83654086	84039842	-1.98362	0.0472985	0.14725	FALSE	FALSE
13655	ENSG00000143195	ILDR2	1	q24.1	166895711	166975482	-1.98365	0.0472954	0.14725	FALSE	FALSE
13656	ENSG00000069188	SDK2	17	q25.1	73334384	73644089	-1.98367	0.0472928	0.14725	FALSE	FALSE
13657	ENSG00000163481	RNF25	2	q35	218663864	218672411	-1.98386	0.047272	0.14725	FALSE	FALSE
13658	ENSG00000112769	LAMA4	6	q21	112108760	112254939	-1.98397	0.0472588	0.14725	FALSE	FALSE
13659	ENSG00000152154	TMEM178A	2	p22.1	39664982	39717963	-1.98398	0.0472582	0.14725	FALSE	FALSE
13660	ENSG00000152439	ZNF773	19	q13.43	57499915	57518404	-1.98411	0.0472436	0.14725	FALSE	FALSE
13661	ENSG00000004846	ABCB5	7	p21.1	20615207	20777038	-1.9843	0.0472228	0.14725	FALSE	FALSE
13662	ENSG00000171815	PCDHB1	5	q31.3	141051135	141059344	-1.98435	0.047217	0.14725	FALSE	FALSE
13663	ENSG00000113013	HSPA9	5	q31.2	138553756	138575724	-1.98468	0.0471806	0.14725	FALSE	FALSE
13664	ENSG00000249773	AC092647.5	7	p11.2	55887277	55955239	-1.98469	0.0471794	0.14725	FALSE	FALSE
13665	ENSG00000171033	PKIA	8	q21.13	78516139	78605267	-1.985	0.0471447	0.147194	FALSE	FALSE
13666	ENSG00000180383	DEFB124	20	q11.21	31465506	31476757	-1.98574	0.0470624	0.147021	FALSE	FALSE
13667	ENSG00000136932	TRMO	9	q22.33	97904489	97922570	-1.98594	0.0470405	0.14698	FALSE	FALSE
13668	ENSG00000123094	RASSF8	12	p12.1	25959029	26079892	-1.98732	0.0468867	0.146612	FALSE	FALSE
13669	ENSG00000081189	MEF2C	5	q14.3	88717117	88904257	-1.98781	0.0468323	0.146553	FALSE	FALSE
13670	ENSG00000148399	DPH7	9	q34.3	137554904	137578935	-1.98808	0.0468028	0.146517	FALSE	FALSE
13671	ENSG00000170954	ZNF415	19	q13.42	53107879	53133077	-1.98838	0.0467702	0.146443	FALSE	FALSE
13672	ENSG00000163785	RYK	3	q22.2	134065303	134250744	-1.98875	0.0467294	0.14637	FALSE	FALSE
13673	ENSG00000079999	KEAP1	19	p13.2	10486120	10503741	-1.98887	0.0467159	0.146356	FALSE	FALSE
13674	ENSG00000268107	AC003005.1	19	q13.43	57487718	57505381	-1.98993	0.046599	0.14613	FALSE	FALSE
13675	ENSG00000101290	CDS2	20	p12.3	5126786	5197887	-1.99061	0.0465243	0.145951	FALSE	FALSE
13676	ENSG00000162344	FGF19	11	q13.3	69698232	69704642	-1.99155	0.0464203	0.145708	FALSE	FALSE
13677	ENSG00000144935	TRPC1	3	q23	142724074	142807888	-1.99209	0.0463608	0.145577	FALSE	FALSE
13678	ENSG00000106536	POU6F2	7	p14.1	38977998	39493095	-1.99238	0.0463297	0.145543	FALSE	FALSE
13679	ENSG00000113073	SLC4A9	5	q31.3	140360202	140375143	-1.99238	0.0463297	0.145543	FALSE	FALSE
13680	ENSG00000117643	MAN1C1	1	p36.11	25617468	25786207	-1.99322	0.0462371	0.145439	FALSE	FALSE
13681	ENSG00000139180	NDUFA9	12	p13.32	4649095	4694317	-1.99353	0.0462037	0.14539	FALSE	FALSE
13682	ENSG00000144840	RABL3	3	q13.33	120686681	120742993	-1.99415	0.0461359	0.145233	FALSE	FALSE
13683	ENSG00000139219	COL2A1	12	q13.11	47972965	48004554	-1.99509	0.0460326	0.145074	FALSE	FALSE
13684	ENSG00000150625	GPM6A	4	q34.2	175632934	176002664	-1.99518	0.0460229	0.145072	FALSE	FALSE
13685	ENSG00000105929	ATP6V0A4	7	q34	138706294	138799560	-1.9953	0.0460106	0.145063	FALSE	FALSE
13686	ENSG00000165023	DIRAS2	9	q22.2	90609832	90643105	-1.99562	0.0459755	0.145034	FALSE	FALSE
13687	ENSG00000126878	AIF1L	9	q34.12	131096476	131123152	-1.99597	0.0459373	0.144997	FALSE	FALSE
13688	ENSG00000149090	PAMR1	11	p13	35431823	35530300	-1.99605	0.0459285	0.144997	FALSE	FALSE
13689	ENSG00000151687	ANKAR	2	q32.2	189674290	189761193	-1.99649	0.0458806	0.144901	FALSE	FALSE
13690	ENSG00000134463	ECHDC3	10	p14	11742366	11764070	-1.99777	0.0457417	0.14449	FALSE	FALSE
13691	ENSG00000109424	UCP1	4	q31.1	140559434	140568805	-1.99798	0.0457184	0.144445	FALSE	FALSE
13692	ENSG00000184347	SLIT3	5	q35.1	168661733	169301129	-1.99801	0.0457151	0.144445	FALSE	FALSE
13693	ENSG00000135903	PAX3	2	q36.1	222199888	222298996	-1.99832	0.0456818	0.144413	FALSE	FALSE
13694	ENSG00000129991	TNNI3	19	q13.42	55151767	55157773	-1.99921	0.0455855	0.144164	FALSE	FALSE
13695	ENSG00000168374	ARF4	3	p14.3	57571363	57598220	-1.99951	0.0455534	0.144118	FALSE	FALSE
13696	ENSG00000143222	UFC1	1	q23.3	161152776	161158856	-1.99981	0.0455206	0.144069	FALSE	FALSE
13697	ENSG00000169021	UQCRFS1	19	q12	29205321	29213541	-1.99995	0.0455061	0.144051	FALSE	FALSE
13698	ENSG00000149646	CNBD2	20	q11.23	35954564	36030700	-1.99996	0.0455047	0.144051	FALSE	FALSE
13699	ENSG00000176171	BNIP3	10	q26.3	131966455	131982013	-2.00018	0.0454809	0.144044	FALSE	FALSE
13700	ENSG00000136908	DPM2	9	q34.11	127935099	127938484	-2.00027	0.0454712	0.144044	FALSE	FALSE
13701	ENSG00000133661	SFTPD	10	q22.3	79937740	79982614	-2.00088	0.0454051	0.143926	FALSE	FALSE
13702	ENSG00000089199	CHGB	20	p12.3	5911430	5925361	-2.00104	0.0453876	0.143922	FALSE	FALSE
13703	ENSG00000166482	MFAP4	17	p11.2	19383442	19387240	-2.00111	0.045381	0.143922	FALSE	FALSE
13704	ENSG00000112996	MRPS30	5	p12	44808925	44820428	-2.00121	0.0453699	0.143922	FALSE	FALSE
13705	ENSG00000180398	MCFD2	2	p21	46901870	46941855	-2.00189	0.045297	0.143778	FALSE	FALSE
13706	ENSG00000182667	NTM	11	q25	131370478	132336822	-2.00261	0.0452195	0.14356	FALSE	FALSE
13707	ENSG00000214787	MS4A4E	11	q12.2	60201253	60243088	-2.00288	0.04519	0.143494	FALSE	FALSE
13708	ENSG00000255072	PIGY	4	q22.1	88521573	88521789	-2.00331	0.0451436	0.143374	FALSE	FALSE
13709	ENSG00000166446	CDYL2	16	q23.2	80597906	80804329	-2.00385	0.0450866	0.143276	FALSE	FALSE
13710	ENSG00000132275	RRP8	11	p15.4	6595075	6603620	-2.00405	0.0450651	0.143263	FALSE	FALSE
13711	ENSG00000185437	SH3BGR	21	q22.2	39445855	39515506	-2.00419	0.0450502	0.143244	FALSE	FALSE
13712	ENSG00000114988	LMAN2L	2	q11.2	96705929	96740064	-2.00538	0.0449221	0.143003	FALSE	FALSE
13713	ENSG00000047457	CP	3	q25.1	149162410	149222055	-2.00581	0.0448761	0.14294	FALSE	FALSE
13714	ENSG00000166923	GREM1	15	q13.3	32717974	32745107	-2.00584	0.0448735	0.14294	FALSE	FALSE
13715	ENSG00000176194	CIDEA	18	p11.21	12254319	12277595	-2.00588	0.0448686	0.14294	FALSE	FALSE
13716	ENSG00000167011	NAT16	7	q22.1	101170493	101180276	-2.006	0.0448562	0.14294	FALSE	FALSE
13717	ENSG00000185798	WDR53	3	q29	196554177	196568674	-2.00601	0.0448548	0.14294	FALSE	FALSE
13718	ENSG00000214941	ZSWIM7	17	p12	15976560	15999717	-2.00631	0.0448227	0.142936	FALSE	FALSE
13719	ENSG00000198914	POU3F3	2	q12.1	104855511	104858574	-2.00659	0.044793	0.142905	FALSE	FALSE
13720	ENSG00000108384	RAD51C	17	q22	58692573	58735611	-2.00671	0.0447805	0.142905	FALSE	FALSE
13721	ENSG00000079332	SAR1A	10	q22.1	70147289	70170523	-2.0071	0.0447388	0.142863	FALSE	FALSE
13722	ENSG00000203747	FCGR3A	1	q23.3	161541759	161550737	-2.00798	0.0446457	0.142662	FALSE	FALSE
13723	ENSG00000143387	CTSK	1	q21.3	150796208	150808323	-2.00808	0.0446351	0.142662	FALSE	FALSE
13724	ENSG00000138172	CALHM2	10	q24.33	103446786	103452402	-2.00816	0.0446262	0.142662	FALSE	FALSE
13725	ENSG00000083817	ZNF416	19	q13.43	57571566	57578927	-2.00888	0.0445503	0.142594	FALSE	FALSE
13726	ENSG00000160161	CILP2	19	p13.11	19538248	19546659	-2.0091	0.044527	0.142547	FALSE	FALSE
13727	ENSG00000113328	CCNG1	5	q34	163437569	163446151	-2.00925	0.0445111	0.142524	FALSE	FALSE
13728	ENSG00000126337	KRT36	17	q21.2	41486136	41492546	-2.00983	0.044449	0.142371	FALSE	FALSE
13729	ENSG00000103544	VPS35L	16	p12.3	19555240	19706793	-2.00993	0.0444388	0.142371	FALSE	FALSE
13730	ENSG00000145107	TM4SF19	3	q29	196319342	196338503	-2.00999	0.0444319	0.142371	FALSE	FALSE
13731	ENSG00000164744	SUN3	7	p12.3	47987148	48029119	-2.01011	0.0444199	0.142371	FALSE	FALSE
13732	ENSG00000063127	SLC6A16	19	q13.33	49289638	49325225	-2.01013	0.0444174	0.142371	FALSE	FALSE
13733	ENSG00000162148	PPP1R32	11	q12.2	61481120	61490931	-2.01056	0.044372	0.142289	FALSE	FALSE
13734	ENSG00000107018	RLN1	9	p24.1	5334969	5339873	-2.0106	0.044368	0.142289	FALSE	FALSE
13735	ENSG00000104723	TUSC3	8	p22	15417215	15766649	-2.011	0.0443258	0.142289	FALSE	FALSE
13736	ENSG00000131558	EXOC4	7	q33	133253073	134066589	-2.01107	0.044318	0.142289	FALSE	FALSE
13737	ENSG00000131116	ZNF428	19	q13.31	43607219	43619874	-2.01145	0.0442778	0.142249	FALSE	FALSE
13738	ENSG00000151718	WWC2	4	q35.1	183099293	183320777	-2.01197	0.0442227	0.142128	FALSE	FALSE
13739	ENSG00000260300	AC009119.2	16	q23.3	83908132	83951445	-2.01213	0.0442065	0.142128	FALSE	FALSE
13740	ENSG00000149633	KIAA1755	20	q11.23	38210488	38260772	-2.01216	0.0442034	0.142128	FALSE	FALSE
13741	ENSG00000171867	PRNP	20	p13	4686236	4701590	-2.01219	0.0441995	0.142128	FALSE	FALSE
13742	ENSG00000164975	SNAPC3	9	p22.3	15422704	15465953	-2.01268	0.0441487	0.142029	FALSE	FALSE
13743	ENSG00000173369	C1QB	1	p36.12	22652762	22661538	-2.01268	0.0441481	0.142029	FALSE	FALSE
13744	ENSG00000004948	CALCR	7	q21.3	93424487	93574730	-2.01275	0.0441413	0.142029	FALSE	FALSE
13745	ENSG00000111783	RFX4	12	q23.3	106582907	106762803	-2.01277	0.0441387	0.142029	FALSE	FALSE
13746	ENSG00000188283	ZNF383	19	q13.12	37217926	37248738	-2.01278	0.044138	0.142029	FALSE	FALSE
13747	ENSG00000130783	CCDC62	12	q24.31	122774327	122827528	-2.01286	0.0441292	0.142029	FALSE	FALSE
13748	ENSG00000125730	C3	19	p13.3	6677704	6730562	-2.01375	0.0440355	0.141887	FALSE	FALSE
13749	ENSG00000186020	ZNF529	19	q13.12	36534774	36605276	-2.01381	0.0440295	0.141887	FALSE	FALSE
13750	ENSG00000213927	CCL27	9	p13.3	34661880	34664048	-2.0143	0.0439781	0.141766	FALSE	FALSE
13751	ENSG00000134864	GGACT	13	q32.3	100530164	100589528	-2.01493	0.0439124	0.141658	FALSE	FALSE
13752	ENSG00000122176	FMOD	1	q32.1	203340628	203351758	-2.01598	0.0438018	0.14144	FALSE	FALSE
13753	ENSG00000105894	PTN	7	q33	137227341	137343865	-2.01611	0.043788	0.141432	FALSE	FALSE
13754	ENSG00000158882	TOMM40L	1	q23.3	161225939	161230744	-2.01625	0.0437743	0.141432	FALSE	FALSE
13755	ENSG00000131966	ACTR10	14	q23.1	58200080	58235636	-2.01643	0.0437548	0.141427	FALSE	FALSE
13756	ENSG00000162692	VCAM1	1	p21.2	100719742	100739045	-2.01764	0.0436288	0.141131	FALSE	FALSE
13757	ENSG00000244617	ASPRV1	2	p13.3	69960089	69962265	-2.01772	0.04362	0.141131	FALSE	FALSE
13758	ENSG00000188010	MORN2	2	p22.1	38875962	38929072	-2.01776	0.0436162	0.141131	FALSE	FALSE
13759	ENSG00000133302	SLF1	5	q15	94618347	94739436	-2.01787	0.043605	0.141131	FALSE	FALSE
13760	ENSG00000112195	TREML2	6	p21.1	41190277	41201194	-2.01798	0.0435929	0.141126	FALSE	FALSE
13761	ENSG00000241839	PLEKHO2	15	q22.31	64841883	64868007	-2.01812	0.0435789	0.141109	FALSE	FALSE
13762	ENSG00000120742	SERP1	3	q25.1	150541994	150603228	-2.01833	0.0435569	0.141066	FALSE	FALSE
13763	ENSG00000163755	HPS3	3	q24	149129584	149173732	-2.01874	0.0435146	0.140984	FALSE	FALSE
13764	ENSG00000139278	GLIPR1	12	q21.2	75480680	75503853	-2.01887	0.0435004	0.14098	FALSE	FALSE
13765	ENSG00000141552	ANAPC11	17	q25.3	81890790	81900991	-2.01926	0.0434601	0.140891	FALSE	FALSE
13766	ENSG00000131238	PPT1	1	p34.2	40071461	40097727	-2.01994	0.0433896	0.140746	FALSE	FALSE
13767	ENSG00000186094	AGBL4	1	p33	48532855	50023913	-2.02036	0.0433464	0.140634	FALSE	FALSE
13768	ENSG00000169862	CTNND2	5	p15.2	10971840	11904043	-2.02087	0.0432929	0.140516	FALSE	FALSE
13769	ENSG00000143382	ADAMTSL4	1	q21.2	150549369	150560937	-2.02098	0.043282	0.140516	FALSE	FALSE
13770	ENSG00000181333	HEPHL1	11	q21	94021361	94113751	-2.02199	0.0431777	0.140281	FALSE	FALSE
13771	ENSG00000229314	ORM1	9	q32	114323056	114326475	-2.02231	0.043144	0.140199	FALSE	FALSE
13772	ENSG00000104722	NEFM	8	p21.2	24913012	24919098	-2.02236	0.043139	0.140199	FALSE	FALSE
13773	ENSG00000181350	LRRC75A	17	p11.2	16441577	16492153	-2.02254	0.0431203	0.140199	FALSE	FALSE
13774	ENSG00000181234	TMEM132C	12	q24.32	128267403	128707915	-2.02282	0.0430919	0.140196	FALSE	FALSE
13775	ENSG00000186153	WWOX	16	q23.1	78099413	79212667	-2.02396	0.0429741	0.139952	FALSE	FALSE
13776	ENSG00000139826	ABHD13	13	q33.3	108218379	108234255	-2.02411	0.0429584	0.139952	FALSE	FALSE
13777	ENSG00000151892	GFRA1	10	q25.3	116056925	116273467	-2.02418	0.0429517	0.139952	FALSE	FALSE
13778	ENSG00000103160	HSDL1	16	q24.1	84122146	84145192	-2.02561	0.0428043	0.139593	FALSE	FALSE
13779	ENSG00000214694	ARHGEF33	2	p22.1	38889841	38975449	-2.02592	0.0427727	0.139563	FALSE	FALSE
13780	ENSG00000046889	PREX2	8	q13.2	67952118	68237030	-2.02601	0.0427639	0.139563	FALSE	FALSE
13781	ENSG00000106927	AMBP	9	q32	114060127	114078472	-2.02649	0.0427141	0.139465	FALSE	FALSE
13782	ENSG00000124103	FAM209A	20	q13.31	56517187	56526142	-2.02863	0.0424957	0.138862	FALSE	FALSE
13783	ENSG00000272741	AC069257.3	3	q29	196248230	196318222	-2.0288	0.0424789	0.138835	FALSE	FALSE
13784	ENSG00000119231	SENP5	3	q29	196867856	196934714	-2.02965	0.0423919	0.138689	FALSE	FALSE
13785	ENSG00000055211	GINM1	6	q25.1	149566294	149591748	-2.03026	0.0423301	0.138569	FALSE	FALSE
13786	ENSG00000154175	ABI3BP	3	q12.2	100749156	100993515	-2.03035	0.0423214	0.138569	FALSE	FALSE
13787	ENSG00000197576	HOXA4	7	p15.2	27128507	27130799	-2.03061	0.0422946	0.138528	FALSE	FALSE
13788	ENSG00000185716	MOSMO	16	p12.2	22007638	22087534	-2.03069	0.0422863	0.138528	FALSE	FALSE
13789	ENSG00000184060	ADAP2	17	q11.2	30906344	30959322	-2.0307	0.0422858	0.138528	FALSE	FALSE
13790	ENSG00000113719	ERGIC1	5	q35.1	172834275	172952685	-2.03094	0.0422612	0.13851	FALSE	FALSE
13791	ENSG00000149294	NCAM1	11	q23.2	112961247	113278436	-2.03123	0.0422313	0.138467	FALSE	FALSE
13792	ENSG00000159882	ZNF230	19	q13.31	44002948	44013926	-2.03141	0.0422138	0.138437	FALSE	FALSE
13793	ENSG00000188859	FAM78B	1	q24.1	166057426	166166969	-2.03173	0.0421809	0.138357	FALSE	FALSE
13794	ENSG00000248592	TMEM110-MUSTN1	3	p21.1	52833121	52897562	-2.03199	0.0421542	0.138331	FALSE	FALSE
13795	ENSG00000166250	CLMP	11	q24.1	123069865	123195281	-2.03279	0.0420736	0.138221	FALSE	FALSE
13796	ENSG00000256235	SMIM3	5	q33.1	150777946	150796734	-2.03305	0.042048	0.138197	FALSE	FALSE
13797	ENSG00000176978	DPP7	9	q34.3	137110542	137115177	-2.03471	0.0418803	0.137729	FALSE	FALSE
13798	ENSG00000144061	NPHP1	2	q13	110122311	110205066	-2.03475	0.0418762	0.137729	FALSE	FALSE
13799	ENSG00000102802	MEDAG	13	q12.3	30906191	30925572	-2.03509	0.0418423	0.137659	FALSE	FALSE
13800	ENSG00000198346	ZNF813	19	q13.42	53467735	53496255	-2.03576	0.0417744	0.137491	FALSE	FALSE
13801	ENSG00000163380	LMOD3	3	p14.1	69106872	69123032	-2.03609	0.0417414	0.13741	FALSE	FALSE
13802	ENSG00000128563	PRKRIP1	7	q22.1	102363872	102426676	-2.03691	0.0416587	0.137193	FALSE	FALSE
13803	ENSG00000256206	AC018523.2	11	p15.2	14493783	14520344	-2.03749	0.0416008	0.137057	FALSE	FALSE
13804	ENSG00000198933	TBKBP1	17	q21.32	47694081	47712050	-2.03824	0.0415256	0.136892	FALSE	FALSE
13805	ENSG00000111229	ARPC3	12	q24.11	110434825	110450422	-2.03852	0.0414978	0.136828	FALSE	FALSE
13806	ENSG00000130304	SLC27A1	19	p13.11	17468769	17506168	-2.03904	0.0414462	0.136712	FALSE	FALSE
13807	ENSG00000176136	MC5R	18	p11.21	13824149	13827323	-2.03967	0.0413837	0.136534	FALSE	FALSE
13808	ENSG00000133121	STARD13	13	q13.1	33103135	33350630	-2.04021	0.0413294	0.136411	FALSE	FALSE
13809	ENSG00000183617	MRPL54	19	p13.3	3762664	3768575	-2.04068	0.0412824	0.136309	FALSE	FALSE
13810	ENSG00000152270	PDE3B	11	p15.2	14643723	14872044	-2.04075	0.0412755	0.136309	FALSE	FALSE
13811	ENSG00000182601	HS3ST4	16	p12.1	25692026	26137688	-2.04106	0.0412449	0.136268	FALSE	FALSE
13812	ENSG00000122741	DCAF10	9	p13.2	37800502	37867666	-2.04118	0.0412329	0.136256	FALSE	FALSE
13813	ENSG00000142065	ZFP14	19	q13.12	36334453	36379199	-2.04136	0.0412151	0.136224	FALSE	FALSE
13814	ENSG00000205363	INSYN1	15	q24.1	73735431	73752747	-2.04182	0.0411692	0.1361	FALSE	FALSE
13815	ENSG00000165379	LRFN5	14	q21.1	41607570	41904549	-2.04247	0.0411046	0.135941	FALSE	FALSE
13816	ENSG00000162728	KCNJ9	1	q23.2	160081570	160090563	-2.04303	0.041049	0.135812	FALSE	FALSE
13817	ENSG00000049656	CLPTM1L	5	p15.33	1317744	1345099	-2.04328	0.0410247	0.135812	FALSE	FALSE
13818	ENSG00000080224	EPHA6	3	q11.2	96814581	97752460	-2.04342	0.0410108	0.135795	FALSE	FALSE
13819	ENSG00000106366	SERPINE1	7	q22.1	101127089	101139266	-2.04407	0.0409467	0.13561	FALSE	FALSE
13820	ENSG00000163064	EN1	2	q14.2	118842171	118847678	-2.04415	0.0409386	0.13561	FALSE	FALSE
13821	ENSG00000113407	TARS	5	p13.3	33440696	33469539	-2.04431	0.0409233	0.135587	FALSE	FALSE
13822	ENSG00000136235	GPNMB	7	p15.3	23235967	23275108	-2.0448	0.0408747	0.135481	FALSE	FALSE
13823	ENSG00000163864	NMNAT3	3	q23	139560180	139678017	-2.0456	0.040796	0.135321	FALSE	FALSE
13824	ENSG00000176261	ZBTB8OS	1	p35.1	32600172	32650903	-2.04586	0.0407702	0.135299	FALSE	FALSE
13825	ENSG00000100593	ISM2	14	q24.3	77474394	77498850	-2.04611	0.0407452	0.135284	FALSE	FALSE
13826	ENSG00000156050	FAM161B	14	q24.3	73931501	73950414	-2.04642	0.0407154	0.135226	FALSE	FALSE
13827	ENSG00000163145	C1QTNF7	4	p15.32	15339818	15446166	-2.04794	0.0405655	0.134865	FALSE	FALSE
13828	ENSG00000206559	ZCWPW2	3	p24.1	28349146	28538122	-2.04863	0.0404987	0.134697	FALSE	FALSE
13829	ENSG00000127540	UQCR11	19	p13.3	1597172	1605490	-2.04891	0.0404709	0.13466	FALSE	FALSE
13830	ENSG00000106605	BLVRA	7	p13	43758680	43807342	-2.0491	0.0404525	0.134639	FALSE	FALSE
13831	ENSG00000154330	PGM5	9	q21.11	68328308	68531061	-2.04953	0.04041	0.134539	FALSE	FALSE
13832	ENSG00000105866	SP4	7	p15.3	21428034	21514822	-2.04985	0.0403788	0.134462	FALSE	FALSE
13833	ENSG00000143127	ITGA10	1	q21.1	145891208	145910189	-2.05082	0.040285	0.134231	FALSE	FALSE
13834	ENSG00000104447	TRPS1	8	q23.3	115408496	115809673	-2.05089	0.0402775	0.134231	FALSE	FALSE
13835	ENSG00000151164	RAD9B	12	q24.11	110501655	110532086	-2.05129	0.0402391	0.13416	FALSE	FALSE
13836	ENSG00000264424	MYH4	17	p13.1	10443290	10469559	-2.05279	0.0400933	0.133756	FALSE	FALSE
13837	ENSG00000145423	SFRP2	4	q31.3	153780592	153789120	-2.05283	0.0400887	0.133756	FALSE	FALSE
13838	ENSG00000099365	STX1B	16	p11.2	30989256	31010661	-2.05321	0.0400526	0.133722	FALSE	FALSE
13839	ENSG00000129951	PLPPR3	19	p13.3	812488	821977	-2.05325	0.0400485	0.133722	FALSE	FALSE
13840	ENSG00000118564	FBXL5	4	p15.32	15604539	15681679	-2.05443	0.0399338	0.133495	FALSE	FALSE
13841	ENSG00000253797	UTP14C	13	q14.3	52024691	52033600	-2.05448	0.0399292	0.133495	FALSE	FALSE
13842	ENSG00000131373	HACL1	3	p25.1	15560704	15601852	-2.05466	0.0399116	0.133475	FALSE	FALSE
13843	ENSG00000186625	KATNA1	6	q25.1	149594873	149648972	-2.05497	0.0398815	0.133456	FALSE	FALSE
13844	ENSG00000171448	ZBTB26	9	q33.2	122915566	122931500	-2.05587	0.0397954	0.13325	FALSE	FALSE
13845	ENSG00000186908	ZDHHC17	12	q21.2	76763588	76853696	-2.05609	0.0397742	0.133217	FALSE	FALSE
13846	ENSG00000179476	C14orf28	14	q21.2	44897295	44907257	-2.05675	0.0397107	0.133048	FALSE	FALSE
13847	ENSG00000164651	SP8	7	p21.1	20782283	20786886	-2.05691	0.0396953	0.133023	FALSE	FALSE
13848	ENSG00000204524	ZNF805	19	q13.43	57240685	57255135	-2.0573	0.0396574	0.132923	FALSE	FALSE
13849	ENSG00000171357	LURAP1	1	p34.1	46203334	46221261	-2.0574	0.0396478	0.132918	FALSE	FALSE
13850	ENSG00000164318	EGFLAM	5	p13.2	38258409	38465021	-2.05785	0.0396045	0.132881	FALSE	FALSE
13851	ENSG00000267673	FDX2	19	p13.2	10310045	10316015	-2.05862	0.0395306	0.132688	FALSE	FALSE
13852	ENSG00000181264	TMEM136	11	q23.3	120325129	120333682	-2.05906	0.0394884	0.1326	FALSE	FALSE
13853	ENSG00000136383	ALPK3	15	q25.3	84816680	84873482	-2.05955	0.0394412	0.132518	FALSE	FALSE
13854	ENSG00000178965	ERICH3	1	p31.1	74568111	74673738	-2.05968	0.0394293	0.132511	FALSE	FALSE
13855	ENSG00000255526	NEDD8-MDP1	14	q12	24213955	24232352	-2.06004	0.0393947	0.132448	FALSE	FALSE
13856	ENSG00000137558	PI15	8	q21.13	74824534	74855029	-2.0605	0.0393508	0.132355	FALSE	FALSE
13857	ENSG00000086991	NOX4	11	q14.3	89324356	89498187	-2.06052	0.0393488	0.132355	FALSE	FALSE
13858	ENSG00000197646	PDCD1LG2	9	p24.1	5510570	5571254	-2.06079	0.0393233	0.132317	FALSE	FALSE
13859	ENSG00000120057	SFRP5	10	q24.2	97766751	97771952	-2.06102	0.0393009	0.132296	FALSE	FALSE
13860	ENSG00000183801	OLFML1	11	p15.4	7485388	7511377	-2.06103	0.0393003	0.132296	FALSE	FALSE
13861	ENSG00000184144	CNTN2	1	q32.1	205042937	205078284	-2.06229	0.0391798	0.132028	FALSE	FALSE
13862	ENSG00000111726	CMAS	12	p12.1	22046174	22065674	-2.06287	0.0391246	0.131946	FALSE	FALSE
13863	ENSG00000122254	HS3ST2	16	p12.2	22814177	22916338	-2.06345	0.0390695	0.131787	FALSE	FALSE
13864	ENSG00000124172	ATP5F1E	20	q13.32	59025467	59032382	-2.06347	0.0390676	0.131787	FALSE	FALSE
13865	ENSG00000164241	C5orf63	5	q23.2	127042558	127073492	-2.06483	0.0389391	0.131537	FALSE	FALSE
13866	ENSG00000160961	ZNF333	19	p13.12	14689801	14733746	-2.06572	0.038855	0.131334	FALSE	FALSE
13867	ENSG00000182253	SYNM	15	q26.3	99098217	99135593	-2.06618	0.0388116	0.131234	FALSE	FALSE
13868	ENSG00000113845	TIMMDC1	3	q13.33	119498532	119525090	-2.06649	0.0387823	0.131169	FALSE	FALSE
13869	ENSG00000081248	CACNA1S	1	q32.1	201039512	201112566	-2.06705	0.0387299	0.131019	FALSE	FALSE
13870	ENSG00000121671	CRY2	11	p11.2	45847118	45883248	-2.06743	0.0386936	0.130945	FALSE	FALSE
13871	ENSG00000128585	MKLN1	7	q32.3	131110096	131496636	-2.06775	0.0386638	0.130902	FALSE	FALSE
13872	ENSG00000015676	NUDCD3	7	p13	44379121	44490880	-2.06811	0.0386294	0.130814	FALSE	FALSE
13873	ENSG00000181894	ZNF329	19	q13.43	58126252	58155110	-2.0682	0.0386216	0.130814	FALSE	FALSE
13874	ENSG00000130956	HABP4	9	q22.32	96450201	96491336	-2.06892	0.0385532	0.130691	FALSE	FALSE
13875	ENSG00000128607	KLHDC10	7	q32.2	130070510	130135720	-2.06925	0.0385224	0.130613	FALSE	FALSE
13876	ENSG00000235098	ANKRD65	1	p36.33	1418420	1421769	-2.06994	0.038458	0.130503	FALSE	FALSE
13877	ENSG00000196284	SUPT3H	6	p21.1	44809317	45377953	-2.07018	0.0384355	0.130453	FALSE	FALSE
13878	ENSG00000213533	STIMATE	3	p21.1	52836219	52897596	-2.07023	0.038431	0.130453	FALSE	FALSE
13879	ENSG00000152147	GEMIN6	2	p22.1	38751534	38785000	-2.07105	0.0383543	0.130258	FALSE	FALSE
13880	ENSG00000198846	TOX	8	q12.1	58805418	59119208	-2.07135	0.038326	0.130189	FALSE	FALSE
13881	ENSG00000139915	MDGA2	14	q21.3	46840092	47674954	-2.07179	0.0382854	0.130078	FALSE	FALSE
13882	ENSG00000102743	SLC25A15	13	q14.11	40789412	40810111	-2.07232	0.0382353	0.130016	FALSE	FALSE
13883	ENSG00000184349	EFNA5	5	q21.3	107376889	107670895	-2.07239	0.0382287	0.130016	FALSE	FALSE
13884	ENSG00000150316	CWC15	11	q21	94962622	94973612	-2.07247	0.038222	0.130016	FALSE	FALSE
13885	ENSG00000242852	ZNF709	19	p13.2	12461184	12513854	-2.07254	0.0382149	0.130016	FALSE	FALSE
13886	ENSG00000116147	TNR	1	q25.1	175315194	175743770	-2.07298	0.0381741	0.129942	FALSE	FALSE
13887	ENSG00000136152	COG3	13	q14.13	45464898	45536630	-2.07299	0.0381733	0.129942	FALSE	FALSE
13888	ENSG00000054356	PTPRN	2	q35	219289623	219309648	-2.07303	0.038169	0.129942	FALSE	FALSE
13889	ENSG00000158428	CATIP	2	q35	218356856	218368099	-2.0738	0.0380983	0.129792	FALSE	FALSE
13890	ENSG00000153015	CWC27	5	q12.3	64768930	65018763	-2.07399	0.03808	0.129757	FALSE	FALSE
13891	ENSG00000153767	GTF2E1	3	q13.33	120742637	120783069	-2.07435	0.0380468	0.129697	FALSE	FALSE
13892	ENSG00000268182	SMIM17	19	q13.43	56643145	56655766	-2.0745	0.0380324	0.129697	FALSE	FALSE
13893	ENSG00000169313	P2RY12	3	q25.1	151337380	151384812	-2.07526	0.0379627	0.129545	FALSE	FALSE
13894	ENSG00000163909	HEYL	1	p34.2	39624153	39639945	-2.07702	0.0377999	0.129205	FALSE	FALSE
13895	ENSG00000256043	CTSO	4	q32.1	155924118	155953917	-2.07712	0.0377903	0.129199	FALSE	FALSE
13896	ENSG00000118137	APOA1	11	q23.3	116835751	116837950	-2.07714	0.0377884	0.129199	FALSE	FALSE
13897	ENSG00000144792	ZNF660	3	p21.31	44578223	44599694	-2.07736	0.0377681	0.129181	FALSE	FALSE
13898	ENSG00000122870	BICC1	10	q21.1	58513140	58831437	-2.0777	0.0377367	0.12915	FALSE	FALSE
13899	ENSG00000130294	KIF1A	2	q37.3	240713761	240821036	-2.07805	0.0377049	0.129113	FALSE	FALSE
13900	ENSG00000175084	DES	2	q35	219418377	219426739	-2.07823	0.0376879	0.129091	FALSE	FALSE
13901	ENSG00000163577	EIF5A2	3	q26.2	170888415	170908693	-2.07869	0.0376458	0.129027	FALSE	FALSE
13902	ENSG00000155827	RNF20	9	q31.1	101533851	101563344	-2.07882	0.0376337	0.129013	FALSE	FALSE
13903	ENSG00000141338	ABCA8	17	q24.2	68867292	68955392	-2.07939	0.0375819	0.128889	FALSE	FALSE
13904	ENSG00000135040	NAA35	9	q21.33	85941146	86022298	-2.07998	0.0375272	0.128782	FALSE	FALSE
13905	ENSG00000121851	POLR3GL	1	q21.1	145964702	145978848	-2.08061	0.0374694	0.128665	FALSE	FALSE
13906	ENSG00000163630	SYNPR	3	p14.2	63228315	63616921	-2.08121	0.0374148	0.128526	FALSE	FALSE
13907	ENSG00000115504	EHBP1	2	p15	62673851	63046487	-2.08128	0.0374085	0.128526	FALSE	FALSE
13908	ENSG00000180440	SERTM1	13	q13.3	36673912	36697839	-2.08191	0.0373509	0.128392	FALSE	FALSE
13909	ENSG00000129083	COPB1	11	p15.2	14443440	14500027	-2.08231	0.0373143	0.128293	FALSE	FALSE
13910	ENSG00000120156	TEK	9	p21.2	27109141	27230175	-2.0824	0.0373063	0.128293	FALSE	FALSE
13911	ENSG00000136536	MARCH7	2	q24.2	159712457	159771027	-2.08259	0.0372886	0.128259	FALSE	FALSE
13912	ENSG00000170962	PDGFD	11	q22.3	103907186	104164379	-2.08343	0.0372119	0.128049	FALSE	FALSE
13913	ENSG00000187098	MITF	3	p13	69739435	69968337	-2.08366	0.0371915	0.128023	FALSE	FALSE
13914	ENSG00000205309	NT5M	17	p11.2	17303335	17347663	-2.08369	0.0371886	0.128023	FALSE	FALSE
13915	ENSG00000167671	UBXN6	19	p13.3	4444999	4457822	-2.0837	0.0371872	0.128023	FALSE	FALSE
13916	ENSG00000133561	GIMAP6	7	q36.1	150625375	150632648	-2.08384	0.0371747	0.128023	FALSE	FALSE
13917	ENSG00000179909	ZNF154	19	q13.43	57697367	57709194	-2.08517	0.0370541	0.127827	FALSE	FALSE
13918	ENSG00000136816	TOR1B	9	q34.11	129803153	129811281	-2.08593	0.0369851	0.127616	FALSE	FALSE
13919	ENSG00000180875	GREM2	1	q43	240489573	240612149	-2.08794	0.0368036	0.127097	FALSE	FALSE
13920	ENSG00000119242	CCDC92	12	q24.31	123918660	123972831	-2.08844	0.0367581	0.126966	FALSE	FALSE
13921	ENSG00000144847	IGSF11	3	q13.32	118900557	119146068	-2.08855	0.0367485	0.12696	FALSE	FALSE
13922	ENSG00000188177	ZC3H6	2	q14.1	112275594	112340063	-2.08859	0.036745	0.12696	FALSE	FALSE
13923	ENSG00000120370	GORAB	1	q24.2	170532129	170553446	-2.08869	0.0367357	0.12696	FALSE	FALSE
13924	ENSG00000123545	NDUFAF4	6	q16.1	96889313	96897881	-2.08886	0.0367205	0.12696	FALSE	FALSE
13925	ENSG00000269755	AC008758.6	19	p13.2	12433103	12484816	-2.08947	0.0366652	0.126806	FALSE	FALSE
13926	ENSG00000130558	OLFM1	9	q34.3	135075422	135121179	-2.08987	0.0366294	0.126708	FALSE	FALSE
13927	ENSG00000074590	NUAK1	12	q23.3	106063340	106140033	-2.09013	0.0366062	0.126682	FALSE	FALSE
13928	ENSG00000158987	RAPGEF6	5	q31.1	131423921	131635236	-2.09059	0.0365647	0.126584	FALSE	FALSE
13929	ENSG00000270106	TSNAX-DISC1	1	q42.2	231528653	231819244	-2.09085	0.0365417	0.126538	FALSE	FALSE
13930	ENSG00000143502	SUSD4	1	q41	223220819	223364202	-2.09134	0.0364978	0.12644	FALSE	FALSE
13931	ENSG00000100504	PYGL	14	q22.1	50857891	50944736	-2.09191	0.0364467	0.126316	FALSE	FALSE
13932	ENSG00000100473	COCH	14	q12	30874514	30895065	-2.09325	0.0363267	0.12598	FALSE	FALSE
13933	ENSG00000105402	NAPA	19	q13.33	47487637	47515240	-2.09372	0.0362847	0.125941	FALSE	FALSE
13934	ENSG00000167733	HSD11B1L	19	p13.3	5680604	5688523	-2.09395	0.0362647	0.125898	FALSE	FALSE
13935	ENSG00000171246	NPTX1	17	q25.3	80467148	80477843	-2.09452	0.0362138	0.125801	FALSE	FALSE
13936	ENSG00000273217	AC008695.1	5	q31.1	131425891	131796983	-2.09568	0.0361104	0.125522	FALSE	FALSE
13937	ENSG00000107223	EDF1	9	q34.3	136862119	136866286	-2.09633	0.0360531	0.12542	FALSE	FALSE
13938	ENSG00000137502	RAB30	11	q14.1	82973133	83071923	-2.09671	0.0360194	0.125391	FALSE	FALSE
13939	ENSG00000128849	CGNL1	15	q21.3	57375967	57550727	-2.09713	0.0359822	0.125315	FALSE	FALSE
13940	ENSG00000158113	LRRC43	12	q24.31	122167738	122203471	-2.09754	0.035946	0.125242	FALSE	FALSE
13941	ENSG00000169696	ASPSCR1	17	q25.3	81976807	82017406	-2.09758	0.0359423	0.125242	FALSE	FALSE
13942	ENSG00000204764	RANBP17	5	q35.1	170861870	171300015	-2.09855	0.0358563	0.125089	FALSE	FALSE
13943	ENSG00000165837	ERICH6B	13	q14.13	45534522	45615739	-2.09865	0.0358478	0.125089	FALSE	FALSE
13944	ENSG00000135929	CYP27A1	2	q35	218781749	218815293	-2.09867	0.0358464	0.125089	FALSE	FALSE
13945	ENSG00000255302	EID1	15	q21.1	48877886	48880183	-2.0998	0.0357467	0.124813	FALSE	FALSE
13946	ENSG00000196826	AC008758.1	19	p13.2	12461559	12551474	-2.09991	0.0357368	0.124805	FALSE	FALSE
13947	ENSG00000180376	CCDC66	3	p14.3	56557161	56621818	-2.10038	0.0356958	0.124688	FALSE	FALSE
13948	ENSG00000112367	FIG4	6	q21	109691312	109825428	-2.10088	0.0356515	0.124587	FALSE	FALSE
13949	ENSG00000213347	MXD3	5	q35.3	177301461	177312757	-2.10114	0.0356284	0.124532	FALSE	FALSE
13950	ENSG00000160321	ZNF208	19	p12	21932958	22010949	-2.1012	0.0356236	0.124532	FALSE	FALSE
13951	ENSG00000055813	CCDC85A	2	p16.1	56184123	56386173	-2.10132	0.0356133	0.124532	FALSE	FALSE
13952	ENSG00000248919	ATP5MF-PTCD1	7	q22.1	99419749	99466197	-2.10135	0.0356106	0.124532	FALSE	FALSE
13953	ENSG00000131634	TMEM204	16	p13.3	1528688	1555580	-2.10185	0.0355667	0.124476	FALSE	FALSE
13954	ENSG00000146457	WTAP	6	q25.3	159725585	159756319	-2.10234	0.0355238	0.124397	FALSE	FALSE
13955	ENSG00000186642	PDE2A	11	q13.4	72576141	72674591	-2.10337	0.0354333	0.124142	FALSE	FALSE
13956	ENSG00000162076	FLYWCH2	16	p13.3	2883186	2899382	-2.10364	0.0354099	0.124142	FALSE	FALSE
13957	ENSG00000010319	SEMA3G	3	p21.1	52433053	52445085	-2.10388	0.035389	0.124119	FALSE	FALSE
13958	ENSG00000147647	DPYS	8	q22.3	104330324	104467053	-2.10393	0.0353847	0.124119	FALSE	FALSE
13959	ENSG00000267740	AC024592.3	19	p13.3	5866171	5903787	-2.10411	0.0353692	0.124102	FALSE	FALSE
13960	ENSG00000178053	MLF1	3	q25.32	158571163	158607252	-2.10456	0.0353301	0.124045	FALSE	FALSE
13961	ENSG00000099250	NRP1	10	p11.22	33177492	33336262	-2.10484	0.0353049	0.123998	FALSE	FALSE
13962	ENSG00000021645	NRXN3	14	q24.3	78170373	79868290	-2.10509	0.0352833	0.12396	FALSE	FALSE
13963	ENSG00000175202	HIGD2B	15	q24.1	72675782	72686149	-2.10569	0.0352314	0.123804	FALSE	FALSE
13964	ENSG00000154080	CHST9	18	q11.2	26906481	27185317	-2.10688	0.0351283	0.123654	FALSE	FALSE
13965	ENSG00000174748	RPL15	3	p24.2	23916545	23924374	-2.10714	0.0351054	0.123626	FALSE	FALSE
13966	ENSG00000176383	B3GNT4	12	q24.31	122203543	122208952	-2.10716	0.0351035	0.123626	FALSE	FALSE
13967	ENSG00000005812	FBXL3	13	q22.3	76992598	77027195	-2.10786	0.0350428	0.123485	FALSE	FALSE
13968	ENSG00000174032	SLC25A30	13	q14.13	45393316	45418455	-2.10839	0.0349974	0.123378	FALSE	FALSE
13969	ENSG00000108946	PRKAR1A	17	q24.2	68511780	68551319	-2.10865	0.0349747	0.12335	FALSE	FALSE
13970	ENSG00000044459	CNTLN	9	p22.2	17134982	17503923	-2.10964	0.0348894	0.123156	FALSE	FALSE
13971	ENSG00000255863	AC073610.2	12	q13.12	48921963	48939663	-2.10964	0.0348892	0.123156	FALSE	FALSE
13972	ENSG00000117425	PTCH2	1	p34.1	44819844	44843063	-2.1107	0.0347977	0.122886	FALSE	FALSE
13973	ENSG00000089335	ZNF302	19	q13.11	34677639	34686397	-2.11073	0.0347954	0.122886	FALSE	FALSE
13974	ENSG00000134996	OSTF1	9	q21.13	75088543	75147265	-2.11082	0.034788	0.122886	FALSE	FALSE
13975	ENSG00000084444	FAM234B	12	p13.1	13044284	13142521	-2.11091	0.0347804	0.122886	FALSE	FALSE
13976	ENSG00000145244	CORIN	4	p12	47593998	47838106	-2.11176	0.0347067	0.122696	FALSE	FALSE
13977	ENSG00000174891	RSRC1	3	q25.32	158105855	158545730	-2.11184	0.0346998	0.122696	FALSE	FALSE
13978	ENSG00000205659	LIN52	14	q24.3	74084796	74201235	-2.11211	0.034677	0.122644	FALSE	FALSE
13979	ENSG00000196460	RFX8	2	q11.2	101397361	101474703	-2.11234	0.0346574	0.122601	FALSE	FALSE
13980	ENSG00000111262	KCNA1	12	p13.32	4909905	4918256	-2.11337	0.0345688	0.122367	FALSE	FALSE
13981	ENSG00000168309	FAM107A	3	p14.2	58564117	58627610	-2.11375	0.0345367	0.12228	FALSE	FALSE
13982	ENSG00000121067	SPOP	17	q21.33	49598884	49678234	-2.11384	0.0345286	0.122277	FALSE	FALSE
13983	ENSG00000130595	TNNT3	11	p15.5	1919562	1938706	-2.11453	0.0344702	0.122097	FALSE	FALSE
13984	ENSG00000205835	GMNC	3	q28	190852877	190892429	-2.11507	0.0344239	0.121962	FALSE	FALSE
13985	ENSG00000164885	CDK5	7	q36.1	151053812	151058530	-2.11588	0.0343552	0.121795	FALSE	FALSE
13986	ENSG00000106397	PLOD3	7	q22.1	101205977	101218420	-2.11656	0.0342972	0.121694	FALSE	FALSE
13987	ENSG00000152977	ZIC1	3	q24	147393422	147510293	-2.11666	0.034289	0.121691	FALSE	FALSE
13988	ENSG00000170899	GSTA4	6	p12.2	52977948	52995378	-2.11769	0.0342013	0.121433	FALSE	FALSE
13989	ENSG00000115290	GRB14	2	q24.3	164492812	164621848	-2.11817	0.0341605	0.121314	FALSE	FALSE
13990	ENSG00000100678	SLC8A3	14	q24.2	70044217	70189070	-2.11832	0.0341481	0.121296	FALSE	FALSE
13991	ENSG00000178297	TMPRSS9	19	p13.3	2360238	2426239	-2.11868	0.0341173	0.121239	FALSE	FALSE
13992	ENSG00000169251	NMD3	3	q26.1	161104696	161253532	-2.11903	0.0340876	0.12116	FALSE	FALSE
13993	ENSG00000170367	CST5	20	p11.21	23875935	23879750	-2.11917	0.0340763	0.121146	FALSE	FALSE
13994	ENSG00000139233	LLPH	12	q14.3	66116555	66130768	-2.11939	0.0340571	0.121104	FALSE	FALSE
13995	ENSG00000101182	PSMA7	20	q13.33	62136735	62143440	-2.11974	0.0340282	0.121028	FALSE	FALSE
13996	ENSG00000169016	E2F6	2	p25.1	11444375	11466177	-2.12128	0.0338979	0.120764	FALSE	FALSE
13997	ENSG00000133110	POSTN	13	q13.3	37562583	37598844	-2.12148	0.0338811	0.12074	FALSE	FALSE
13998	ENSG00000072952	MRVI1	11	p15.4	10573091	10693988	-2.1216	0.0338713	0.120731	FALSE	FALSE
13999	ENSG00000122641	INHBA	7	p14.1	41667168	41705834	-2.12243	0.0338018	0.120516	FALSE	FALSE
14000	ENSG00000068697	LAPTM4A	2	p24.1	20032650	20052028	-2.12271	0.0337783	0.120482	FALSE	FALSE
14001	ENSG00000181666	HKR1	19	q13.12	37312837	37369365	-2.12307	0.0337482	0.120423	FALSE	FALSE
14002	ENSG00000249709	ZNF564	19	p13.2	12525370	12551542	-2.12576	0.0335231	0.119829	FALSE	FALSE
14003	ENSG00000164187	LMBRD2	5	p13.2	36098412	36151961	-2.12598	0.0335048	0.119801	FALSE	FALSE
14004	ENSG00000145936	KCNMB1	5	q35.1	170374671	170389677	-2.12651	0.0334612	0.119712	FALSE	FALSE
14005	ENSG00000270099	AL365273.2	10	q24.1	95860548	95924844	-2.12654	0.0334587	0.119712	FALSE	FALSE
14006	ENSG00000175946	KLHL38	8	q24.13	123645527	123652950	-2.12697	0.0334229	0.119627	FALSE	FALSE
14007	ENSG00000139988	RDH12	14	q24.1	67701886	67734452	-2.12709	0.033413	0.119619	FALSE	FALSE
14008	ENSG00000163645	ERICH6	3	q25.1	150659885	150703971	-2.12744	0.0333837	0.119591	FALSE	FALSE
14009	ENSG00000135517	MIP	12	q13.3	56449502	56469166	-2.12768	0.0333632	0.119544	FALSE	FALSE
14010	ENSG00000119900	OGFRL1	6	q13	71288803	71308950	-2.12872	0.0332776	0.1193	FALSE	FALSE
14011	ENSG00000197444	OGDHL	10	q11.23	49734643	49762379	-2.12991	0.0331788	0.119065	FALSE	FALSE
14012	ENSG00000145029	NICN1	3	p21.31	49422946	49429326	-2.12999	0.0331728	0.119065	FALSE	FALSE
14013	ENSG00000128714	HOXD13	2	q31.1	176092891	176095938	-2.13001	0.033171	0.119065	FALSE	FALSE
14014	ENSG00000163902	RPN1	3	q21.3	128619970	128681075	-2.13014	0.0331601	0.119065	FALSE	FALSE
14015	ENSG00000150048	CLEC1A	12	p13.2	10069554	10111627	-2.13037	0.0331414	0.119061	FALSE	FALSE
14016	ENSG00000183258	DDX41	5	q35.3	177511577	177517469	-2.13037	0.0331408	0.119061	FALSE	FALSE
14017	ENSG00000174697	LEP	7	q32.1	128241284	128257628	-2.13043	0.0331359	0.119061	FALSE	FALSE
14018	ENSG00000053108	FSTL4	5	q31.1	133196455	133612564	-2.13081	0.0331046	0.119007	FALSE	FALSE
14019	ENSG00000148229	POLE3	9	q32	113407235	113410672	-2.13082	0.0331036	0.119007	FALSE	FALSE
14020	ENSG00000173581	CCDC106	19	q13.42	55641062	55653161	-2.13154	0.0330449	0.118898	FALSE	FALSE
14021	ENSG00000182836	PLCXD3	5	p13.1	41306954	41510628	-2.1317	0.0330318	0.118898	FALSE	FALSE
14022	ENSG00000189164	ZNF527	19	q13.12	37371061	37393066	-2.13231	0.0329812	0.118824	FALSE	FALSE
14023	ENSG00000082781	ITGB5	3	q21.2	124761948	124901418	-2.13278	0.0329424	0.11874	FALSE	FALSE
14024	ENSG00000163449	TMEM169	2	q35	216081866	216102783	-2.13319	0.0329093	0.118669	FALSE	FALSE
14025	ENSG00000167112	TRUB2	9	q34.11	128305161	128322742	-2.13343	0.0328892	0.118622	FALSE	FALSE
14026	ENSG00000198522	GPN1	2	p23.3	27628247	27651508	-2.13396	0.0328461	0.118519	FALSE	FALSE
14027	ENSG00000005381	MPO	17	q22	58269856	58280935	-2.13402	0.0328409	0.118519	FALSE	FALSE
14028	ENSG00000077782	FGFR1	8	p11.23	38400215	38468834	-2.1341	0.0328346	0.118519	FALSE	FALSE
14029	ENSG00000164331	ANKRA2	5	q13.2	73552335	73565686	-2.13423	0.0328237	0.118519	FALSE	FALSE
14030	ENSG00000196116	TDRD7	9	q22.33	97411950	97496125	-2.13457	0.0327959	0.118494	FALSE	FALSE
14031	ENSG00000176402	GJC3	7	q22.1	99923269	99929620	-2.13485	0.0327736	0.11844	FALSE	FALSE
14032	ENSG00000171502	COL24A1	1	p22.3	85729233	86156943	-2.13502	0.0327595	0.118422	FALSE	FALSE
14033	ENSG00000108797	CNTNAP1	17	q21.2	42682613	42699814	-2.13621	0.0326621	0.118115	FALSE	FALSE
14034	ENSG00000139546	TARBP2	12	q13.13	53500921	53506431	-2.13635	0.0326513	0.118102	FALSE	FALSE
14035	ENSG00000214402	LCNL1	9	q34.3	136981904	136986410	-2.13648	0.0326401	0.118087	FALSE	FALSE
14036	ENSG00000113389	NPR3	5	p13.3	32689070	32791724	-2.13661	0.0326301	0.118087	FALSE	FALSE
14037	ENSG00000112182	BACH2	6	q15	89926529	90296908	-2.13692	0.0326047	0.118087	FALSE	FALSE
14038	ENSG00000182923	CEP63	3	q22.2	134485721	134575017	-2.13713	0.0325872	0.118087	FALSE	FALSE
14039	ENSG00000188725	SMIM15	5	q12.1	61157709	61162474	-2.1377	0.0325415	0.117994	FALSE	FALSE
14040	ENSG00000150093	ITGB1	10	p11.22	32900319	33005792	-2.1378	0.0325331	0.117994	FALSE	FALSE
14041	ENSG00000135363	LMO2	11	p13	33858576	33892289	-2.13785	0.0325286	0.117994	FALSE	FALSE
14042	ENSG00000118596	SLC16A7	12	q14.1	59596067	59789855	-2.1379	0.0325251	0.117994	FALSE	FALSE
14043	ENSG00000070614	NDST1	5	q33.1	150485818	150558211	-2.13804	0.0325131	0.117994	FALSE	FALSE
14044	ENSG00000146066	HIGD2A	5	q35.2	176388747	176389771	-2.13806	0.0325118	0.117994	FALSE	FALSE
14045	ENSG00000178201	VN1R1	19	q13.43	57454790	57457142	-2.13825	0.0324963	0.117994	FALSE	FALSE
14046	ENSG00000111481	COPZ1	12	q13.13	54301202	54351849	-2.13848	0.0324781	0.117994	FALSE	FALSE
14047	ENSG00000112584	FAM120B	6	q27	170290703	170407065	-2.13911	0.0324272	0.117941	FALSE	FALSE
14048	ENSG00000255150	EID3	12	q23.3	104303739	104305205	-2.13913	0.0324248	0.117941	FALSE	FALSE
14049	ENSG00000198105	ZNF248	10	p11.21	37776526	37858106	-2.13979	0.0323719	0.117819	FALSE	FALSE
14050	ENSG00000170044	ZPLD1	3	q12.3	102099244	102479841	-2.13994	0.0323597	0.1178	FALSE	FALSE
14051	ENSG00000170396	ZNF804A	2	q32.1	184598366	184939492	-2.14035	0.0323267	0.117732	FALSE	FALSE
14052	ENSG00000185432	METTL7A	12	q13.12	50923472	50932517	-2.14131	0.0322487	0.117526	FALSE	FALSE
14053	ENSG00000166352	C11orf74	11	p12	36594493	36659290	-2.14158	0.0322271	0.117509	FALSE	FALSE
14054	ENSG00000184786	TCTE3	6	q27	169740114	169751587	-2.14226	0.032173	0.117355	FALSE	FALSE
14055	ENSG00000164252	AGGF1	5	q13.3	77029251	77065234	-2.14291	0.0321205	0.117215	FALSE	FALSE
14056	ENSG00000087494	PTHLH	12	p11.22	27958084	27972705	-2.14311	0.0321043	0.117208	FALSE	FALSE
14057	ENSG00000156103	MMP16	8	q21.3	88032009	88328025	-2.14413	0.0320222	0.116935	FALSE	FALSE
14058	ENSG00000186047	DLEU7	13	q14.3	50711008	50843939	-2.14457	0.0319871	0.116885	FALSE	FALSE
14059	ENSG00000164488	DACT2	6	q27	168292830	168319754	-2.14481	0.031968	0.116841	FALSE	FALSE
14060	ENSG00000169213	RAB3B	1	p32.3	51907956	51990764	-2.14525	0.0319327	0.116764	FALSE	FALSE
14061	ENSG00000136770	DNAJC1	10	p12.31	21756537	22003769	-2.14538	0.0319228	0.116754	FALSE	FALSE
14062	ENSG00000167874	TMEM88	17	p13.1	7855065	7856099	-2.14539	0.0319215	0.116754	FALSE	FALSE
14063	ENSG00000196329	GIMAP5	7	q36.1	150722253	150750033	-2.14566	0.0319004	0.11675	FALSE	FALSE
14064	ENSG00000171408	PDE7B	6	q23.3	135851696	136195574	-2.14569	0.0318979	0.11675	FALSE	FALSE
14065	ENSG00000162620	LRRIQ3	1	p31.1	74026015	74198187	-2.146	0.0318733	0.116724	FALSE	FALSE
14066	ENSG00000131686	CA6	1	p36.23	8945867	8975092	-2.1461	0.031865	0.116724	FALSE	FALSE
14067	ENSG00000156299	TIAM1	21	q22.11	31118416	31559977	-2.14662	0.0318236	0.116625	FALSE	FALSE
14068	ENSG00000142303	ADAMTS10	19	p13.2	8580242	8610735	-2.14748	0.0317551	0.116504	FALSE	FALSE
14069	ENSG00000170837	GPR27	3	p13	71754050	71756496	-2.14801	0.0317132	0.116402	FALSE	FALSE
14070	ENSG00000121318	TAS2R10	12	p13.2	10825317	10826358	-2.14894	0.0316393	0.116183	FALSE	FALSE
14071	ENSG00000143337	TOR1AIP1	1	q25.2	179882042	179925000	-2.14946	0.0315982	0.116058	FALSE	FALSE
14072	ENSG00000233608	TWIST2	2	q37.3	238848032	238910543	-2.14952	0.031593	0.116058	FALSE	FALSE
14073	ENSG00000105664	COMP	19	p13.11	18782773	18791314	-2.1499	0.0315627	0.115991	FALSE	FALSE
14074	ENSG00000253276	CCDC71L	7	q22.3	106656765	106660996	-2.1502	0.0315394	0.115972	FALSE	FALSE
14075	ENSG00000117385	P3H1	1	p34.2	42746335	42767084	-2.15021	0.0315388	0.115972	FALSE	FALSE
14076	ENSG00000106305	AIMP2	7	p22.1	6009245	6023834	-2.1504	0.0315236	0.115966	FALSE	FALSE
14077	ENSG00000124140	SLC12A5	20	q13.12	46021690	46060152	-2.15042	0.0315221	0.115966	FALSE	FALSE
14078	ENSG00000141639	MAPK4	18	q21.1	50560078	50731824	-2.15095	0.0314802	0.115858	FALSE	FALSE
14079	ENSG00000205143	ARID3C	9	p13.3	34621379	34628107	-2.15102	0.0314745	0.115858	FALSE	FALSE
14080	ENSG00000163285	GABRG1	4	p12	46035769	46124081	-2.15151	0.0314361	0.115748	FALSE	FALSE
14081	ENSG00000166398	KIAA0355	19	q13.11	34254537	34355586	-2.15157	0.0314316	0.115748	FALSE	FALSE
14082	ENSG00000012223	LTF	3	p21.31	46435645	46485234	-2.15186	0.0314084	0.115698	FALSE	FALSE
14083	ENSG00000258289	CHURC1	14	q23.3	64914361	64944591	-2.15212	0.031388	0.115649	FALSE	FALSE
14084	ENSG00000182534	MXRA7	17	q25.1	76672551	76711016	-2.15253	0.0313559	0.115556	FALSE	FALSE
14085	ENSG00000177791	MYOZ1	10	q22.2	73631654	73641757	-2.15255	0.0313537	0.115556	FALSE	FALSE
14086	ENSG00000010626	LRRC23	12	p13.31	6873569	6914243	-2.15289	0.0313277	0.115556	FALSE	FALSE
14087	ENSG00000029639	TFB1M	6	q25.3	155257509	155314493	-2.15298	0.03132	0.115554	FALSE	FALSE
14088	ENSG00000177239	MAN1B1	9	q34.3	137086927	137109187	-2.15325	0.031299	0.115502	FALSE	FALSE
14089	ENSG00000152932	RAB3C	5	q11.2	58582221	58859394	-2.15328	0.0312969	0.115502	FALSE	FALSE
14090	ENSG00000116005	PCYOX1	2	p13.3	70257386	70281191	-2.15395	0.0312439	0.115415	FALSE	FALSE
14091	ENSG00000185610	DBX2	12	q12	45014672	45051099	-2.15426	0.0312199	0.115366	FALSE	FALSE
14092	ENSG00000163631	ALB	4	q13.3	73397114	73421412	-2.15509	0.0311547	0.115151	FALSE	FALSE
14093	ENSG00000111199	TRPV4	12	q24.11	109783085	109833401	-2.15532	0.0311366	0.11511	FALSE	FALSE
14094	ENSG00000172869	DMXL1	5	q23.1	119037772	119249138	-2.15706	0.0310007	0.114711	FALSE	FALSE
14095	ENSG00000165478	HEPACAM	11	q24.2	124919193	124936412	-2.15778	0.0309451	0.114557	FALSE	FALSE
14096	ENSG00000079308	TNS1	2	q35	217799588	218033982	-2.15785	0.0309392	0.114557	FALSE	FALSE
14097	ENSG00000196110	ZNF699	19	p13.2	9294275	9309838	-2.15807	0.0309224	0.11455	FALSE	FALSE
14098	ENSG00000168077	SCARA3	8	p21.1	27633868	27676776	-2.15837	0.0308994	0.114491	FALSE	FALSE
14099	ENSG00000148677	ANKRD1	10	q23.31	90912096	90921276	-2.15885	0.030862	0.114416	FALSE	FALSE
14100	ENSG00000076706	MCAM	11	q23.3	119308529	119321521	-2.15935	0.0308234	0.114313	FALSE	FALSE
14101	ENSG00000167216	KATNAL2	18	q21.1	46917492	47102243	-2.15947	0.0308137	0.114302	FALSE	FALSE
14102	ENSG00000101204	CHRNA4	20	q13.33	63343223	63378401	-2.15999	0.0307736	0.114205	FALSE	FALSE
14103	ENSG00000013016	EHD3	2	p23.1	31234337	31269447	-2.16004	0.0307696	0.114205	FALSE	FALSE
14104	ENSG00000163479	SSR2	1	q22	156009048	156020959	-2.16121	0.0306794	0.113955	FALSE	FALSE
14105	ENSG00000118496	FBXO30	6	q24.3	145793502	145814753	-2.16174	0.0306384	0.113867	FALSE	FALSE
14106	ENSG00000128482	RNF112	17	p11.2	19411125	19417276	-2.16201	0.0306174	0.113858	FALSE	FALSE
14107	ENSG00000137462	TLR2	4	q31.3	153684070	153705702	-2.16227	0.0305977	0.113858	FALSE	FALSE
14108	ENSG00000004809	SLC22A16	6	q21	110424687	110476641	-2.16314	0.0305308	0.113742	FALSE	FALSE
14109	ENSG00000162236	STX5	11	q12.3	62806897	62832088	-2.1633	0.030518	0.113742	FALSE	FALSE
14110	ENSG00000096401	CDC5L	6	p21.1	44387525	44450426	-2.16357	0.0304973	0.113695	FALSE	FALSE
14111	ENSG00000126860	EVI2A	17	q11.2	31317560	31321884	-2.16381	0.030479	0.113652	FALSE	FALSE
14112	ENSG00000163320	CGGBP1	3	p11.1	88051944	88149885	-2.16451	0.0304252	0.113503	FALSE	FALSE
14113	ENSG00000105176	URI1	19	q12	29923644	30016608	-2.16527	0.0303669	0.113337	FALSE	FALSE
14114	ENSG00000072832	CRMP1	4	p16.2	5748084	5893058	-2.16568	0.0303356	0.113246	FALSE	FALSE
14115	ENSG00000152380	FAM151B	5	q14.1	80487969	80542563	-2.16687	0.0302447	0.112984	FALSE	FALSE
14116	ENSG00000167178	ISLR2	15	q24.1	74100311	74138540	-2.16694	0.0302394	0.112984	FALSE	FALSE
14117	ENSG00000179954	SSC5D	19	q13.42	55488404	55519098	-2.16698	0.0302361	0.112984	FALSE	FALSE
14118	ENSG00000167779	IGFBP6	12	q13.13	53097436	53102345	-2.16731	0.0302113	0.112936	FALSE	FALSE
14119	ENSG00000168314	MOBP	3	p22.1	39467198	39529479	-2.16818	0.0301447	0.112738	FALSE	FALSE
14120	ENSG00000148335	NTMT1	9	q34.11	129608884	129636131	-2.16856	0.030116	0.112657	FALSE	FALSE
14121	ENSG00000182256	GABRG3	15	q12	26971282	27541991	-2.16865	0.0301095	0.112657	FALSE	FALSE
14122	ENSG00000178772	CPN2	3	q29	194339765	194351328	-2.16893	0.0300879	0.112603	FALSE	FALSE
14123	ENSG00000174564	IL20RB	3	q22.3	136946230	137011085	-2.16936	0.0300555	0.112533	FALSE	FALSE
14124	ENSG00000272514	CFAP206	6	q15	87407983	87464465	-2.16949	0.0300455	0.112522	FALSE	FALSE
14125	ENSG00000182566	CLEC4G	19	p13.2	7728957	7733906	-2.16992	0.0300131	0.112451	FALSE	FALSE
14126	ENSG00000051128	HOMER3	19	p13.11	18929201	18941261	-2.17085	0.0299425	0.112264	FALSE	FALSE
14127	ENSG00000129518	EAPP	14	q13.1	34515929	34539711	-2.17091	0.0299381	0.112264	FALSE	FALSE
14128	ENSG00000091106	NLRC4	2	p22.3	32224453	32265854	-2.17155	0.0298899	0.112169	FALSE	FALSE
14129	ENSG00000107165	TYRP1	9	p23	12685439	12710290	-2.17165	0.029882	0.112169	FALSE	FALSE
14130	ENSG00000106852	LHX6	9	q33.2	122202577	122229626	-2.17214	0.0298448	0.112102	FALSE	FALSE
14131	ENSG00000133574	GIMAP4	7	q36.1	150567277	150573955	-2.17238	0.0298271	0.112087	FALSE	FALSE
14132	ENSG00000170946	DNAJC24	11	p13	31369840	31431849	-2.17254	0.0298148	0.112067	FALSE	FALSE
14133	ENSG00000062598	ELMO2	20	q13.12	46366049	46432985	-2.17403	0.0297032	0.111724	FALSE	FALSE
14134	ENSG00000173041	ZNF680	7	q11.21	64519884	64563106	-2.17417	0.0296927	0.11171	FALSE	FALSE
14135	ENSG00000188026	RILPL1	12	q24.31	123470054	123533718	-2.17454	0.0296645	0.11163	FALSE	FALSE
14136	ENSG00000120729	MYOT	5	q31.2	137867791	137887851	-2.17457	0.029662	0.11163	FALSE	FALSE
14137	ENSG00000180228	PRKRA	2	q31.2	178431414	178451512	-2.17459	0.0296612	0.11163	FALSE	FALSE
14138	ENSG00000118690	ARMC2	6	q21	108848416	108974472	-2.17484	0.029642	0.11163	FALSE	FALSE
14139	ENSG00000105137	SYDE1	19	p13.12	15107403	15114988	-2.17505	0.0296261	0.11163	FALSE	FALSE
14140	ENSG00000124370	MCEE	2	p13.3	71109684	71130239	-2.17529	0.0296082	0.111597	FALSE	FALSE
14141	ENSG00000164576	SAP30L	5	q33.2	154445957	154461054	-2.17618	0.0295415	0.111499	FALSE	FALSE
14142	ENSG00000108828	VAT1	17	q21.31	43014605	43025123	-2.17644	0.0295223	0.111453	FALSE	FALSE
14143	ENSG00000166526	ZNF3	7	q22.1	100064033	100082548	-2.17735	0.0294548	0.111274	FALSE	FALSE
14144	ENSG00000048540	LMO3	12	p12.3	16548373	16610594	-2.17799	0.0294069	0.111145	FALSE	FALSE
14145	ENSG00000164180	TMEM161B	5	q14.3	88189633	88269476	-2.17825	0.0293871	0.111096	FALSE	FALSE
14146	ENSG00000163093	BBS5	2	q31.1	169479178	169506655	-2.17833	0.0293812	0.111096	FALSE	FALSE
14147	ENSG00000179029	TMEM107	17	p13.1	8173237	8176399	-2.1787	0.0293542	0.111048	FALSE	FALSE
14148	ENSG00000100612	DHRS7	14	q23.1	60144120	60169856	-2.17871	0.029353	0.111048	FALSE	FALSE
14149	ENSG00000137171	KLC4	6	p21.1	43040777	43075099	-2.17962	0.0292855	0.110865	FALSE	FALSE
14150	ENSG00000241399	CD302	2	q24.2	159768630	159798255	-2.18018	0.0292438	0.110758	FALSE	FALSE
14151	ENSG00000187676	B3GLCT	13	q12.3	31199936	31332276	-2.18068	0.0292074	0.110671	FALSE	FALSE
14152	ENSG00000145526	CDH18	5	p14.3	19472951	20575873	-2.18232	0.0290857	0.110274	FALSE	FALSE
14153	ENSG00000122033	MTIF3	13	q12.2	27435643	27450591	-2.18271	0.0290571	0.110203	FALSE	FALSE
14154	ENSG00000085063	CD59	11	p13	33703010	33736491	-2.18294	0.0290402	0.110203	FALSE	FALSE
14155	ENSG00000136869	TLR4	9	q33.1	117704175	117724730	-2.18333	0.0290116	0.110158	FALSE	FALSE
14156	ENSG00000143575	HAX1	1	q21.3	154272511	154275875	-2.18339	0.0290072	0.110158	FALSE	FALSE
14157	ENSG00000136634	IL10	1	q32.1	206767602	206772494	-2.18339	0.0290068	0.110158	FALSE	FALSE
14158	ENSG00000075945	KIFAP3	1	q24.2	169921326	170085208	-2.18364	0.0289886	0.110147	FALSE	FALSE
14159	ENSG00000197580	BCO2	11	q23.1	112175467	112224699	-2.18467	0.0289132	0.109963	FALSE	FALSE
14160	ENSG00000184908	CLCNKB	1	p36.13	16043736	16057308	-2.18494	0.0288934	0.109929	FALSE	FALSE
14161	ENSG00000103316	CRYM	16	p12.2	21238874	21303083	-2.1862	0.028801	0.109739	FALSE	FALSE
14162	ENSG00000112697	TMEM30A	6	q14.1	75252924	75284968	-2.1863	0.0287939	0.109739	FALSE	FALSE
14163	ENSG00000133026	MYH10	17	p13.1	8474205	8630761	-2.18658	0.0287733	0.109711	FALSE	FALSE
14164	ENSG00000172733	PURG	8	p12	30995802	31033715	-2.18719	0.0287284	0.10959	FALSE	FALSE
14165	ENSG00000004059	ARF5	7	q32.1	127588345	127591705	-2.18817	0.0286572	0.10942	FALSE	FALSE
14166	ENSG00000164631	ZNF12	7	p22.1	6688433	6706923	-2.18824	0.028652	0.10942	FALSE	FALSE
14167	ENSG00000214265	AC124312.1	15	q11.2	24955034	25000276	-2.18837	0.0286429	0.109417	FALSE	FALSE
14168	ENSG00000124006	OBSL1	2	q35	219550729	219571859	-2.18859	0.0286265	0.109379	FALSE	FALSE
14169	ENSG00000113108	APBB3	5	q31.3	140558268	140564781	-2.18898	0.0285982	0.109351	FALSE	FALSE
14170	ENSG00000131143	COX4I1	16	q24.1	85798633	85807044	-2.18912	0.0285878	0.109351	FALSE	FALSE
14171	ENSG00000221909	FAM200A	7	q22.1	99546308	99558536	-2.18971	0.0285455	0.109248	FALSE	FALSE
14172	ENSG00000145623	OSMR	5	p13.1	38845858	38945596	-2.18975	0.0285423	0.109248	FALSE	FALSE
14173	ENSG00000109832	DDX25	11	q24.2	125903348	125943702	-2.19041	0.0284942	0.109138	FALSE	FALSE
14174	ENSG00000139410	SDSL	12	q24.13	113422237	113438276	-2.19049	0.0284888	0.109138	FALSE	FALSE
14175	ENSG00000172123	SLFN12	17	q12	35411060	35433283	-2.19079	0.0284673	0.109101	FALSE	FALSE
14176	ENSG00000147509	RGS20	8	q11.23	53851808	53959303	-2.19094	0.0284564	0.10909	FALSE	FALSE
14177	ENSG00000119328	FAM206A	9	q31.3	108934181	108950744	-2.19106	0.0284475	0.10909	FALSE	FALSE
14178	ENSG00000129988	LBP	20	q11.23	38346356	38377023	-2.19107	0.0284464	0.10909	FALSE	FALSE
14179	ENSG00000103710	RASL12	15	q22.31	65053337	65076690	-2.19119	0.0284381	0.10909	FALSE	FALSE
14180	ENSG00000182899	RPL35A	3	q29	197949980	197956610	-2.19122	0.0284356	0.10909	FALSE	FALSE
14181	ENSG00000150459	SAP18	13	q12.11	21140514	21149084	-2.19197	0.0283814	0.10909	FALSE	FALSE
14182	ENSG00000116329	OPRD1	1	p35.3	28812142	28871267	-2.19224	0.0283625	0.109056	FALSE	FALSE
14183	ENSG00000260342	AC138811.2	16	p12.3	18788063	18801519	-2.19253	0.0283414	0.109001	FALSE	FALSE
14184	ENSG00000144837	PLA1A	3	q13.33	119597842	119629811	-2.19256	0.0283394	0.109001	FALSE	FALSE
14185	ENSG00000010219	DYRK4	12	p13.32	4562204	4615302	-2.19289	0.0283151	0.108951	FALSE	FALSE
14186	ENSG00000134121	CHL1	3	p26.3	196596	409417	-2.19462	0.0281912	0.108678	FALSE	FALSE
14187	ENSG00000099246	RAB18	10	p12.1	27504174	27542237	-2.19551	0.0281268	0.108506	FALSE	FALSE
14188	ENSG00000163806	SPDYA	2	p23.2	28782517	28850611	-2.19589	0.0280996	0.108427	FALSE	FALSE
14189	ENSG00000168028	RPSA	3	p22.1	39406689	39412542	-2.19683	0.0280329	0.108246	FALSE	FALSE
14190	ENSG00000173372	C1QA	1	p36.12	22636506	22639608	-2.19718	0.0280073	0.108198	FALSE	FALSE
14191	ENSG00000144843	ADPRH	3	q13.33	119579268	119589945	-2.19732	0.0279975	0.108185	FALSE	FALSE
14192	ENSG00000253457	SMIM18	8	p12	30638600	30646064	-2.19735	0.0279953	0.108185	FALSE	FALSE
14193	ENSG00000204920	ZNF155	19	q13.31	43967862	43998325	-2.19741	0.0279909	0.108185	FALSE	FALSE
14194	ENSG00000100362	PVALB	22	q12.3	36800684	36819479	-2.1976	0.0279776	0.108185	FALSE	FALSE
14195	ENSG00000083845	RPS5	19	q13.43	58386400	58394806	-2.19766	0.027973	0.108185	FALSE	FALSE
14196	ENSG00000138080	EMILIN1	2	p23.3	27078567	27086408	-2.19776	0.0279662	0.108185	FALSE	FALSE
14197	ENSG00000214510	SPINK13	5	q32	148268180	148286254	-2.19876	0.0278951	0.108095	FALSE	FALSE
14198	ENSG00000171150	SOCS5	2	p21	46698952	46780245	-2.19962	0.0278336	0.107933	FALSE	FALSE
14199	ENSG00000168090	COPS6	7	q22.1	100088954	100092200	-2.19979	0.027822	0.107914	FALSE	FALSE
14200	ENSG00000168216	LMBRD1	6	q13	69675793	69867236	-2.20088	0.0277447	0.107665	FALSE	FALSE
14201	ENSG00000188186	LAMTOR4	7	q22.1	100148907	100155944	-2.20161	0.0276926	0.107514	FALSE	FALSE
14202	ENSG00000164122	ASB5	4	q34.2	176213673	176277571	-2.20196	0.0276681	0.107469	FALSE	FALSE
14203	ENSG00000184672	RALYL	8	q21.2	84182787	84921844	-2.20223	0.0276492	0.107421	FALSE	FALSE
14204	ENSG00000145979	TBC1D7	6	p24.1	13266542	13328583	-2.20243	0.0276347	0.10739	FALSE	FALSE
14205	ENSG00000112983	BRD8	5	q31.2	138139766	138178986	-2.20254	0.0276273	0.10739	FALSE	FALSE
14206	ENSG00000125965	GDF5	20	q11.22	35433347	35454746	-2.20302	0.0275934	0.107306	FALSE	FALSE
14207	ENSG00000164946	FREM1	9	p22.3	14734666	14910995	-2.20326	0.0275761	0.107264	FALSE	FALSE
14208	ENSG00000129965	INS-IGF2	11	p15.5	2132538	2161209	-2.20427	0.0275057	0.107056	FALSE	FALSE
14209	ENSG00000242110	AMACR	5	p13.2	33986178	34008108	-2.20481	0.0274674	0.106943	FALSE	FALSE
14210	ENSG00000125841	NRSN2	20	p13	346782	359660	-2.20543	0.027424	0.10685	FALSE	FALSE
14211	ENSG00000057663	ATG5	6	q21	106045423	106325791	-2.20632	0.0273617	0.106683	FALSE	FALSE
14212	ENSG00000110077	MS4A6A	11	q12.2	60172014	60184666	-2.20655	0.0273453	0.106645	FALSE	FALSE
14213	ENSG00000106571	GLI3	7	p14.1	41960950	42237870	-2.20679	0.0273289	0.106632	FALSE	FALSE
14214	ENSG00000071794	HLTF	3	q24	149030127	149086554	-2.20759	0.0272732	0.106465	FALSE	FALSE
14215	ENSG00000166927	MS4A7	11	q12.2	60378482	60395951	-2.20769	0.0272661	0.106462	FALSE	FALSE
14216	ENSG00000071967	CYBRD1	2	q31.1	171522247	171558133	-2.20799	0.0272449	0.106405	FALSE	FALSE
14217	ENSG00000140545	MFGE8	15	q26.1	88898683	88913411	-2.20804	0.0272416	0.106405	FALSE	FALSE
14218	ENSG00000139287	TPH2	12	q21.1	71938846	72186618	-2.20831	0.0272225	0.106394	FALSE	FALSE
14219	ENSG00000165795	NDRG2	14	q11.2	21016763	21070872	-2.2089	0.0271815	0.106284	FALSE	FALSE
14220	ENSG00000140090	SLC24A4	14	q32.12	92322581	92501483	-2.20907	0.0271694	0.106262	FALSE	FALSE
14221	ENSG00000250565	ATP6V1E2	2	p21	46490750	46542557	-2.20952	0.0271385	0.106166	FALSE	FALSE
14222	ENSG00000132842	AP3B1	5	q14.1	78000525	78294755	-2.20968	0.0271277	0.106149	FALSE	FALSE
14223	ENSG00000161649	CD300LG	17	q21.31	43847148	43863629	-2.20979	0.02712	0.106149	FALSE	FALSE
14224	ENSG00000182853	VMO1	17	p13.2	4785285	4786433	-2.21031	0.0270838	0.106079	FALSE	FALSE
14225	ENSG00000198939	ZFP2	5	q35.3	178895894	178933212	-2.21036	0.0270803	0.106079	FALSE	FALSE
14226	ENSG00000145246	ATP10D	4	p12	47485288	47593486	-2.21051	0.0270698	0.106074	FALSE	FALSE
14227	ENSG00000145192	AHSG	3	q27.3	186612923	186621318	-2.21061	0.0270626	0.106072	FALSE	FALSE
14228	ENSG00000103121	CMC2	16	q23.2	80966448	81020270	-2.21162	0.0269932	0.105875	FALSE	FALSE
14229	ENSG00000116141	MARK1	1	q41	220528183	220664461	-2.21171	0.0269869	0.105875	FALSE	FALSE
14230	ENSG00000256861	AC048338.1	12	q24.31	122207779	122266423	-2.21402	0.0268273	0.105426	FALSE	FALSE
14231	ENSG00000138448	ITGAV	2	q32.1	186590065	186680901	-2.21447	0.0267962	0.105355	FALSE	FALSE
14232	ENSG00000106367	AP1S1	7	q22.1	101154400	101161596	-2.21488	0.0267684	0.105271	FALSE	FALSE
14233	ENSG00000173040	EVC2	4	p16.2	5542772	5709548	-2.21568	0.0267136	0.105106	FALSE	FALSE
14234	ENSG00000178055	PRSS42	3	p21.31	46829542	46834095	-2.21572	0.0267104	0.105106	FALSE	FALSE
14235	ENSG00000231738	TSPAN19	12	q21.31	85014311	85036277	-2.21599	0.026692	0.105071	FALSE	FALSE
14236	ENSG00000072756	TRNT1	3	p26.2	3126916	3150879	-2.21618	0.0266793	0.105054	FALSE	FALSE
14237	ENSG00000197256	KANK2	19	p13.2	11164267	11197791	-2.21653	0.026655	0.105001	FALSE	FALSE
14238	ENSG00000175348	TMEM9B	11	p15.4	8947294	8965011	-2.21694	0.0266274	0.104943	FALSE	FALSE
14239	ENSG00000236609	ZNF853	7	p22.1	6615617	6624290	-2.21704	0.0266206	0.104941	FALSE	FALSE
14240	ENSG00000134108	ARL8B	3	p26.1	5122220	5180912	-2.21779	0.0265694	0.104865	FALSE	FALSE
14241	ENSG00000170745	KCNS3	2	p24.2	17877847	18361616	-2.21811	0.0265474	0.104806	FALSE	FALSE
14242	ENSG00000144635	DYNC1LI1	3	p22.3	32525971	32570874	-2.21877	0.0265025	0.104677	FALSE	FALSE
14243	ENSG00000183091	NEB	2	q23.3	151485336	151734487	-2.21914	0.026477	0.104601	FALSE	FALSE
14244	ENSG00000187134	AKR1C1	10	p15.1	4963253	4983283	-2.21927	0.0264684	0.104592	FALSE	FALSE
14245	ENSG00000100427	MLC1	22	q13.33	50059391	50085902	-2.21953	0.0264505	0.104547	FALSE	FALSE
14246	ENSG00000121236	TRIM6	11	p15.4	5596109	5612958	-2.21988	0.0264268	0.104478	FALSE	FALSE
14247	ENSG00000128609	NDUFA5	7	q31.32	123536997	123558255	-2.22051	0.0263844	0.104336	FALSE	FALSE
14248	ENSG00000143499	SMYD2	1	q32.3	214281102	214337131	-2.22068	0.0263724	0.104314	FALSE	FALSE
14249	ENSG00000106733	NMRK1	9	q21.13	75060573	75088217	-2.22123	0.0263353	0.10422	FALSE	FALSE
14250	ENSG00000215712	TMEM242	6	q25.3	157289386	157323601	-2.22154	0.0263143	0.104209	FALSE	FALSE
14251	ENSG00000170469	SPATA24	5	q31.2	139396563	139404088	-2.22184	0.0262942	0.104155	FALSE	FALSE
14252	ENSG00000036565	SLC18A1	8	p21.3	20144855	20183206	-2.22238	0.0262576	0.10406	FALSE	FALSE
14253	ENSG00000115353	TACR1	2	p12	75046463	75199700	-2.2231	0.0262089	0.103892	FALSE	FALSE
14254	ENSG00000087448	KLHL42	12	p11.22	27780020	27803040	-2.22393	0.0261529	0.10372	FALSE	FALSE
14255	ENSG00000167807	AC011511.1	19	p13.2	10305427	10316009	-2.22434	0.0261255	0.103636	FALSE	FALSE
14256	ENSG00000117069	ST6GALNAC5	1	p31.1	76867441	77065711	-2.2245	0.0261148	0.103623	FALSE	FALSE
14257	ENSG00000072958	AP1M1	19	p13.11	16197578	16245907	-2.22471	0.0261008	0.103623	FALSE	FALSE
14258	ENSG00000164418	GRIK2	6	q16.3	101181257	102070083	-2.22472	0.0260997	0.103623	FALSE	FALSE
14259	ENSG00000160746	ANO10	3	p21.33	43354859	43691594	-2.22543	0.0260523	0.103521	FALSE	FALSE
14260	ENSG00000130208	APOC1	19	q13.32	44914247	44919349	-2.22574	0.0260316	0.103464	FALSE	FALSE
14261	ENSG00000139344	AMDHD1	12	q23.1	95943293	95968716	-2.22619	0.0260017	0.10342	FALSE	FALSE
14262	ENSG00000007933	FMO3	1	q24.3	171090877	171117819	-2.22696	0.02595	0.10329	FALSE	FALSE
14263	ENSG00000106355	LSM5	7	p14.3	32485332	32495283	-2.22728	0.0259289	0.103231	FALSE	FALSE
14264	ENSG00000119321	FKBP15	9	q32	113161006	113221361	-2.22752	0.0259127	0.103192	FALSE	FALSE
14265	ENSG00000169302	STK32A	5	q32	147234963	147387852	-2.22777	0.025896	0.10315	FALSE	FALSE
14266	ENSG00000174007	CEP19	3	q29	196706277	196712293	-2.22784	0.0258914	0.10315	FALSE	FALSE
14267	ENSG00000104938	CLEC4M	19	p13.2	7763149	7769605	-2.22784	0.0258912	0.10315	FALSE	FALSE
14268	ENSG00000133111	RFXAP	13	q13.3	36819224	36829104	-2.22804	0.0258782	0.10315	FALSE	FALSE
14269	ENSG00000133115	STOML3	13	q13.3	38965925	38991066	-2.22922	0.0257992	0.102944	FALSE	FALSE
14270	ENSG00000018625	ATP1A2	1	q23.2	160115759	160143591	-2.22986	0.0257565	0.102869	FALSE	FALSE
14271	ENSG00000063015	SEZ6	17	q11.2	28954901	29006440	-2.23034	0.0257252	0.102794	FALSE	FALSE
14272	ENSG00000115468	EFHD1	2	q37.1	232606057	232682781	-2.23041	0.0257204	0.102794	FALSE	FALSE
14273	ENSG00000241468	ATP5MF	7	q22.1	99448475	99466331	-2.23073	0.0256987	0.102764	FALSE	FALSE
14274	ENSG00000164574	GALNT10	5	q33.2	154190730	154420984	-2.23296	0.0255516	0.102275	FALSE	FALSE
14275	ENSG00000100532	CGRRF1	14	q22.2	54509812	54539309	-2.23301	0.0255481	0.102275	FALSE	FALSE
14276	ENSG00000119632	IFI27L2	14	q32.12	94127779	94130253	-2.23349	0.0255166	0.102235	FALSE	FALSE
14277	ENSG00000111186	WNT5B	12	p13.33	1529891	1647243	-2.23375	0.0254994	0.102191	FALSE	FALSE
14278	ENSG00000071243	ING3	7	q31.31	120950749	120977216	-2.23423	0.0254682	0.102136	FALSE	FALSE
14279	ENSG00000073146	MOV10L1	22	q13.33	50089879	50161690	-2.23468	0.0254383	0.10207	FALSE	FALSE
14280	ENSG00000114745	GORASP1	3	p22.2	39096659	39108363	-2.23482	0.0254289	0.102058	FALSE	FALSE
14281	ENSG00000180773	SLC36A4	11	q21	93144171	93197964	-2.23519	0.0254051	0.102012	FALSE	FALSE
14282	ENSG00000125124	BBS2	16	q13	56466836	56520283	-2.23559	0.0253786	0.101952	FALSE	FALSE
14283	ENSG00000187244	BCAM	19	q13.32	44809059	44821421	-2.23595	0.0253551	0.101886	FALSE	FALSE
14284	ENSG00000073282	TP63	3	q28	189631416	189897279	-2.236	0.0253518	0.101886	FALSE	FALSE
14285	ENSG00000219545	UMAD1	7	p21.3	7640711	7968020	-2.23728	0.0252678	0.101685	FALSE	FALSE
14286	ENSG00000139505	MTMR6	13	q12.13	25246201	25288009	-2.23759	0.0252475	0.101628	FALSE	FALSE
14287	ENSG00000138459	SLC35A5	3	q13.2	112561709	112585577	-2.23801	0.0252202	0.101568	FALSE	FALSE
14288	ENSG00000170961	HAS2	8	q24.13	121612116	121641390	-2.23857	0.0251837	0.101471	FALSE	FALSE
14289	ENSG00000178338	ZNF354B	5	q35.3	178859953	178888122	-2.23903	0.0251542	0.101402	FALSE	FALSE
14290	ENSG00000078328	RBFOX1	16	p13.3	5239802	7713338	-2.23904	0.025153	0.101402	FALSE	FALSE
14291	ENSG00000121680	PEX16	11	p11.2	45909669	45918812	-2.23916	0.0251458	0.101402	FALSE	FALSE
14292	ENSG00000197859	ADAMTSL2	9	q34.2	133532164	133575519	-2.23939	0.0251307	0.101382	FALSE	FALSE
14293	ENSG00000213949	ITGA1	5	q11.2	52787896	52959210	-2.23967	0.0251124	0.101353	FALSE	FALSE
14294	ENSG00000143257	NR1I3	1	q23.3	161229666	161238302	-2.24001	0.0250904	0.101319	FALSE	FALSE
14295	ENSG00000177300	CLDN22	4	q35.1	183318194	183320774	-2.24013	0.0250822	0.101311	FALSE	FALSE
14296	ENSG00000112695	COX7A2	6	q14.1	75237675	75250323	-2.24023	0.025076	0.10131	FALSE	FALSE
14297	ENSG00000213782	DDX47	12	p13.1	12813316	12829981	-2.24092	0.0250316	0.101156	FALSE	FALSE
14298	ENSG00000159685	CHCHD6	3	q21.3	126704220	126960406	-2.24093	0.0250304	0.101156	FALSE	FALSE
14299	ENSG00000148942	SLC5A12	11	p14.2	26667019	26723427	-2.24137	0.0250023	0.10113	FALSE	FALSE
14300	ENSG00000128739	SNRPN	15	q11.2	24823637	24978723	-2.2416	0.0249869	0.1011	FALSE	FALSE
14301	ENSG00000105697	HAMP	19	q13.12	35280716	35285143	-2.24187	0.0249701	0.101057	FALSE	FALSE
14302	ENSG00000106772	PRUNE2	9	q21.2	76611376	76906087	-2.24252	0.0249278	0.100935	FALSE	FALSE
14303	ENSG00000139974	SLC38A6	14	q23.1	60981114	61083733	-2.24349	0.024865	0.100746	FALSE	FALSE
14304	ENSG00000249693	THEGL	4	q12	56530609	56603507	-2.24367	0.0248533	0.100746	FALSE	FALSE
14305	ENSG00000138381	ASNSD1	2	q32.2	189661385	189670831	-2.24485	0.024778	0.100502	FALSE	FALSE
14306	ENSG00000168306	ACOX2	3	p14.3	58505136	58537319	-2.24533	0.0247468	0.100401	FALSE	FALSE
14307	ENSG00000157954	WIPI2	7	p22.1	5190188	5233826	-2.24547	0.0247382	0.100391	FALSE	FALSE
14308	ENSG00000148834	GSTO1	10	q25.1	104235356	104267459	-2.24547	0.0247382	0.100391	FALSE	FALSE
14309	ENSG00000048140	TSPAN17	5	q35.2	176647387	176659054	-2.24555	0.0247328	0.100391	FALSE	FALSE
14310	ENSG00000142046	TMEM91	19	q13.2	41350911	41384083	-2.24609	0.0246979	0.100327	FALSE	FALSE
14311	ENSG00000197647	ZNF433	19	p13.2	12014732	12035741	-2.24654	0.0246691	0.100259	FALSE	FALSE
14312	ENSG00000143125	PROK1	1	p13.3	110451200	110457354	-2.24671	0.0246585	0.100241	FALSE	FALSE
14313	ENSG00000084693	AGBL5	2	p23.3	27042364	27070622	-2.24709	0.0246343	0.100167	FALSE	FALSE
14314	ENSG00000109072	VTN	17	q11.2	28367276	28373091	-2.24726	0.0246236	0.100149	FALSE	FALSE
14315	ENSG00000138061	CYP1B1	2	p22.2	38066973	38109902	-2.24761	0.0246009	0.100131	FALSE	FALSE
14316	ENSG00000112038	OPRM1	6	q25.2	154010496	154246867	-2.24794	0.0245802	0.100071	FALSE	FALSE
14317	ENSG00000055955	ITIH4	3	p21.1	52812975	52831479	-2.24864	0.0245353	0.099938	FALSE	FALSE
14318	ENSG00000131943	C19orf12	19	q12	29698886	29715789	-2.24867	0.0245337	0.099938	FALSE	FALSE
14319	ENSG00000180929	GPR62	3	p21.2	51955314	51957504	-2.24891	0.0245182	0.099918	FALSE	FALSE
14320	ENSG00000150510	FAM124A	13	q14.3	51222334	51284241	-2.24974	0.0244655	0.0997748	FALSE	FALSE
14321	ENSG00000100024	UPB1	22	q11.23	24494107	24528390	-2.25002	0.0244475	0.0997539	FALSE	FALSE
14322	ENSG00000164176	EDIL3	5	q14.3	83940554	84384793	-2.25025	0.0244332	0.0997345	FALSE	FALSE
14323	ENSG00000146535	GNA12	7	p22.2	2728112	2844324	-2.25064	0.0244082	0.099668	FALSE	FALSE
14324	ENSG00000025039	RRAGD	6	q15	89364636	89412270	-2.25088	0.0243932	0.0996316	FALSE	FALSE
14325	ENSG00000144290	SLC4A10	2	q24.2	161424332	161985282	-2.25114	0.0243767	0.0995888	FALSE	FALSE
14326	ENSG00000139117	CPNE8	12	q12	38646822	38907430	-2.2512	0.0243727	0.0995888	FALSE	FALSE
14327	ENSG00000078053	AMPH	7	p14.1	38383704	38631567	-2.25125	0.0243696	0.0995888	FALSE	FALSE
14328	ENSG00000183688	RFLNB	17	p13.3	439978	445939	-2.25127	0.0243687	0.0995888	FALSE	FALSE
14329	ENSG00000183760	ACP7	19	q13.2	39083913	39111493	-2.25135	0.0243635	0.0995888	FALSE	FALSE
14330	ENSG00000038002	AGA	4	q34.3	177430770	177442503	-2.25142	0.0243589	0.0995888	FALSE	FALSE
14331	ENSG00000179636	TPPP2	14	q11.2	21024109	21036276	-2.25284	0.0242692	0.0994219	FALSE	FALSE
14332	ENSG00000170381	SEMA3E	7	q21.11	83363238	83649113	-2.25345	0.0242309	0.0993329	FALSE	FALSE
14333	ENSG00000143028	SYPL2	1	p13.3	109466628	109482137	-2.25359	0.024222	0.0993329	FALSE	FALSE
14334	ENSG00000255639	AC005833.1	12	p13.32	4649101	4774184	-2.25397	0.0241979	0.0992785	FALSE	FALSE
14335	ENSG00000133794	ARNTL	11	p15.3	13276652	13387266	-2.25432	0.0241762	0.099239	FALSE	FALSE
14336	ENSG00000038427	VCAN	5	q14.2	83471465	83582303	-2.25508	0.0241283	0.0990673	FALSE	FALSE
14337	ENSG00000188582	PAQR9	3	q23	142949164	142963682	-2.25594	0.0240747	0.0988966	FALSE	FALSE
14338	ENSG00000129151	BBOX1	11	p14.2	27040725	27127809	-2.25709	0.0240025	0.0986744	FALSE	FALSE
14339	ENSG00000169436	COL22A1	8	q24.3	138588235	138914006	-2.26052	0.0237888	0.0980169	FALSE	FALSE
14340	ENSG00000169402	RSPH10B2	7	p22.1	6754109	6799365	-2.26088	0.0237668	0.0979755	FALSE	FALSE
14341	ENSG00000120709	FAM53C	5	q31.2	138331935	138349729	-2.26092	0.0237641	0.0979755	FALSE	FALSE
14342	ENSG00000140807	NKD1	16	q12.1	50548330	50649249	-2.26094	0.0237629	0.0979755	FALSE	FALSE
14343	ENSG00000026025	VIM	10	p13	17228259	17237593	-2.2611	0.0237529	0.0979755	FALSE	FALSE
14344	ENSG00000078295	ADCY2	5	p15.31	7396208	7830081	-2.26157	0.0237243	0.0979231	FALSE	FALSE
14345	ENSG00000178445	GLDC	9	p24.1	6532464	6645783	-2.26277	0.0236501	0.0977151	FALSE	FALSE
14346	ENSG00000143631	FLG	1	q21.3	152302175	152325203	-2.26291	0.0236413	0.0977036	FALSE	FALSE
14347	ENSG00000110429	FBXO3	11	p13	33740939	33774543	-2.2634	0.0236113	0.0976286	FALSE	FALSE
14348	ENSG00000023734	STRAP	12	p12.3	15882391	15903478	-2.26349	0.0236054	0.0976286	FALSE	FALSE
14349	ENSG00000166963	MAP1A	15	q15.3	43510958	43531620	-2.2641	0.0235681	0.0975236	FALSE	FALSE
14350	ENSG00000181195	PENK	8	q12.1	56436674	56446734	-2.26446	0.0235457	0.0974801	FALSE	FALSE
14351	ENSG00000113615	SEC24A	5	q31.1	134648789	134727823	-2.26509	0.0235073	0.0973705	FALSE	FALSE
14352	ENSG00000226763	SRRM5	19	q13.31	43596617	43614497	-2.26592	0.0234564	0.0972088	FALSE	FALSE
14353	ENSG00000184752	NDUFA12	12	q22	94897055	95003770	-2.26637	0.0234285	0.0971176	FALSE	FALSE
14354	ENSG00000165566	AMER2	13	q12.13	25161684	25172288	-2.26673	0.0234066	0.097076	FALSE	FALSE
14355	ENSG00000065371	ROPN1	3	q21.1	123968521	123992178	-2.26787	0.0233369	0.0968222	FALSE	FALSE
14356	ENSG00000104901	DKKL1	19	q13.33	49361783	49375116	-2.26797	0.0233312	0.0968222	FALSE	FALSE
14357	ENSG00000131669	NINJ1	9	q22.31	93121489	93134288	-2.26805	0.0233264	0.0968222	FALSE	FALSE
14358	ENSG00000116962	NID1	1	q42.3	235975830	236065162	-2.2682	0.0233169	0.0968222	FALSE	FALSE
14359	ENSG00000205981	DNAJC19	3	q26.33	180983709	180989774	-2.26843	0.0233028	0.0968222	FALSE	FALSE
14360	ENSG00000179088	C12orf42	12	q23.2	103237591	103496010	-2.26971	0.0232254	0.0966912	FALSE	FALSE
14361	ENSG00000106113	CRHR2	7	p14.3	30651943	30700129	-2.27001	0.023207	0.0966633	FALSE	FALSE
14362	ENSG00000183401	CCDC159	19	p13.2	11344684	11354944	-2.27008	0.0232028	0.0966633	FALSE	FALSE
14363	ENSG00000164776	PHKG1	7	p11.2	56080283	56092996	-2.27081	0.0231583	0.0965585	FALSE	FALSE
14364	ENSG00000189320	FAM180A	7	q33	135728348	135748846	-2.2711	0.0231409	0.0965359	FALSE	FALSE
14365	ENSG00000184903	IMMP2L	7	q31.1	110663051	111562517	-2.27118	0.0231364	0.0965359	FALSE	FALSE
14366	ENSG00000183888	SRARP	1	p36.13	16004236	16008807	-2.27124	0.0231326	0.0965359	FALSE	FALSE
14367	ENSG00000197128	ZNF772	19	q13.43	57466663	57477570	-2.2713	0.0231288	0.0965359	FALSE	FALSE
14368	ENSG00000134376	CRB1	1	q31.3	197268204	197478455	-2.27253	0.0230547	0.0963471	FALSE	FALSE
14369	ENSG00000214274	ANG	14	q11.2	20684177	20698971	-2.27254	0.0230537	0.0963471	FALSE	FALSE
14370	ENSG00000137207	YIPF3	6	p21.1	43511827	43516990	-2.27291	0.0230316	0.0963471	FALSE	FALSE
14371	ENSG00000173991	TCAP	17	q12	39664187	39666555	-2.27668	0.0228054	0.0955241	FALSE	FALSE
14372	ENSG00000185100	ADSSL1	14	q32.33	104724186	104747325	-2.27756	0.0227528	0.0953283	FALSE	FALSE
14373	ENSG00000155755	TMEM237	2	q33.1	201620184	201643570	-2.27809	0.0227213	0.095245	FALSE	FALSE
14374	ENSG00000074219	TEAD2	19	q13.33	49340595	49362457	-2.27864	0.0226887	0.0951324	FALSE	FALSE
14375	ENSG00000177363	LRRN4CL	11	q12.3	62686402	62689899	-2.27993	0.0226119	0.0948834	FALSE	FALSE
14376	ENSG00000188921	HACD4	9	p21.3	20999515	21031636	-2.27994	0.0226114	0.0948834	FALSE	FALSE
14377	ENSG00000058799	YIPF1	1	p32.3	53851719	53889834	-2.28004	0.0226053	0.0948834	FALSE	FALSE
14378	ENSG00000085365	SCAMP1	5	q14.1	78360583	78479071	-2.28091	0.0225536	0.0947355	FALSE	FALSE
14379	ENSG00000149596	JPH2	20	q13.12	44111695	44187578	-2.28168	0.0225081	0.0945999	FALSE	FALSE
14380	ENSG00000146085	MUT	6	p12.3	49430360	49463191	-2.2827	0.0224478	0.0944846	FALSE	FALSE
14381	ENSG00000214435	AS3MT	10	q24.32	102869516	102901899	-2.28355	0.0223982	0.0943377	FALSE	FALSE
14382	ENSG00000176956	LY6H	8	q24.3	143157914	143160711	-2.28373	0.0223872	0.0943264	FALSE	FALSE
14383	ENSG00000273173	SNURF	15	q11.2	24954986	24977850	-2.28374	0.0223867	0.0943264	FALSE	FALSE
14384	ENSG00000162490	DRAXIN	1	p36.22	11691729	11725857	-2.28441	0.0223472	0.0942303	FALSE	FALSE
14385	ENSG00000165424	ZCCHC24	10	q22.3	79382325	79445627	-2.28448	0.0223434	0.0942303	FALSE	FALSE
14386	ENSG00000136146	MED4	13	q14.2	48053323	48095131	-2.28529	0.022296	0.0940629	FALSE	FALSE
14387	ENSG00000154079	SDHAF4	6	q13	70566917	70589569	-2.28557	0.0222794	0.0940171	FALSE	FALSE
14388	ENSG00000128805	ARHGAP22	10	q11.23	48446034	48656265	-2.2858	0.0222659	0.0939843	FALSE	FALSE
14389	ENSG00000160460	SPTBN4	19	q13.2	40466241	40576464	-2.28634	0.0222345	0.0938759	FALSE	FALSE
14390	ENSG00000122863	CHST3	10	q22.1	71964365	72013564	-2.28713	0.0221881	0.0937041	FALSE	FALSE
14391	ENSG00000082175	PGR	11	q22.1	101029624	101130524	-2.28758	0.0221617	0.0936409	FALSE	FALSE
14392	ENSG00000010295	IFFO1	12	p13.31	6538375	6556083	-2.28801	0.0221372	0.0935855	FALSE	FALSE
14393	ENSG00000167528	ZNF641	12	q13.11	48337180	48351414	-2.28807	0.0221335	0.0935855	FALSE	FALSE
14394	ENSG00000111879	FAM184A	6	q22.31	118959763	119149387	-2.28859	0.0221029	0.0935369	FALSE	FALSE
14395	ENSG00000170364	SETMAR	3	p26.1	4303304	4317567	-2.28878	0.0220919	0.0935143	FALSE	FALSE
14396	ENSG00000186231	KLHL32	6	q16.1	96924620	97140754	-2.2891	0.0220736	0.093485	FALSE	FALSE
14397	ENSG00000066629	EML1	14	q32.2	99737693	99942060	-2.29001	0.0220209	0.0933103	FALSE	FALSE
14398	ENSG00000141040	ZNF287	17	p11.2	16551387	16569206	-2.29016	0.0220123	0.0932976	FALSE	FALSE
14399	ENSG00000114124	GRK7	3	q23	141778148	141818490	-2.29113	0.0219558	0.0931304	FALSE	FALSE
14400	ENSG00000139330	KERA	12	q21.33	91050491	91057983	-2.29146	0.0219366	0.0930733	FALSE	FALSE
14401	ENSG00000111728	ST8SIA1	12	p12.1	22063773	22437041	-2.2917	0.021923	0.0930637	FALSE	FALSE
14402	ENSG00000109944	JHY	11	q24.1	122882528	122959798	-2.29186	0.0219136	0.0930478	FALSE	FALSE
14403	ENSG00000162374	ELAVL4	1	p33	50048014	50203786	-2.29214	0.0218977	0.0930045	FALSE	FALSE
14404	ENSG00000187239	FNBP1	9	q34.11	129887187	130043194	-2.29217	0.0218958	0.0930045	FALSE	FALSE
14405	ENSG00000018869	ZNF582	19	q13.43	56375846	56393545	-2.29261	0.0218706	0.0929614	FALSE	FALSE
14406	ENSG00000158458	NRG2	5	q31.2	139846779	140043299	-2.29265	0.0218679	0.0929614	FALSE	FALSE
14407	ENSG00000176635	HORMAD2	22	q12.2	30080174	30177075	-2.29289	0.0218541	0.0929396	FALSE	FALSE
14408	ENSG00000131471	AOC3	17	q21.31	42851184	42858130	-2.29409	0.0217851	0.0927031	FALSE	FALSE
14409	ENSG00000105254	TBCB	19	q13.12	36114289	36125947	-2.29445	0.0217648	0.0927031	FALSE	FALSE
14410	ENSG00000170632	ARMC10	7	q22.1	103074881	103099764	-2.29447	0.0217634	0.0927031	FALSE	FALSE
14411	ENSG00000197702	PARVA	11	p15.3	12377185	12535356	-2.29464	0.0217535	0.0927031	FALSE	FALSE
14412	ENSG00000243317	STMP1	7	q33	135662496	135693418	-2.29468	0.0217514	0.0927031	FALSE	FALSE
14413	ENSG00000100884	CPNE6	14	q11.2	24070837	24078100	-2.29481	0.0217443	0.0927031	FALSE	FALSE
14414	ENSG00000110696	C11orf58	11	p15.2	16613132	16756881	-2.29517	0.0217236	0.0926486	FALSE	FALSE
14415	ENSG00000133710	SPINK5	5	q32	148025683	148137289	-2.29541	0.0217099	0.0926143	FALSE	FALSE
14416	ENSG00000204653	ASPDH	19	q13.33	50511600	50514690	-2.29589	0.0216819	0.09254	FALSE	FALSE
14417	ENSG00000205707	ETFRF1	12	p12.1	25195216	25209645	-2.29614	0.0216678	0.092531	FALSE	FALSE
14418	ENSG00000173626	TRAPPC3L	6	q22.1	116494989	116545610	-2.29664	0.0216394	0.0924338	FALSE	FALSE
14419	ENSG00000187957	DNER	2	q36.3	229357629	229714558	-2.29679	0.0216307	0.0924207	FALSE	FALSE
14420	ENSG00000167123	CERCAM	9	q34.11	128411751	128437351	-2.29684	0.0216279	0.0924207	FALSE	FALSE
14421	ENSG00000146574	CCZ1B	7	p22.1	6794134	6826770	-2.29702	0.0216176	0.0924201	FALSE	FALSE
14422	ENSG00000166337	TAF10	11	p15.4	6606296	6612667	-2.29769	0.0215796	0.0923224	FALSE	FALSE
14423	ENSG00000176401	EID2B	19	q13.2	39530990	39532854	-2.29783	0.0215716	0.0923125	FALSE	FALSE
14424	ENSG00000198677	TTC37	5	q15	95461755	95555007	-2.29841	0.0215387	0.0922194	FALSE	FALSE
14425	ENSG00000196083	IL1RAP	3	q28	190514051	190659750	-2.29844	0.0215365	0.0922194	FALSE	FALSE
14426	ENSG00000151500	THYN1	11	q25	134248279	134253370	-2.29901	0.0215044	0.0921209	FALSE	FALSE
14427	ENSG00000134207	SYT6	1	p13.2	114089291	114153919	-2.29907	0.0215009	0.0921209	FALSE	FALSE
14428	ENSG00000055130	CUL1	7	q36.1	148697914	148801036	-2.29916	0.021496	0.0921209	FALSE	FALSE
14429	ENSG00000123992	DNPEP	2	q35	219373527	219400022	-2.29959	0.0214712	0.0920988	FALSE	FALSE
14430	ENSG00000144827	ABHD10	3	q13.2	111979010	111993363	-2.29991	0.0214531	0.0920453	FALSE	FALSE
14431	ENSG00000113194	FAF2	5	q35.2	176447628	176510074	-2.29994	0.0214516	0.0920453	FALSE	FALSE
14432	ENSG00000149380	P4HA3	11	q13.4	74235801	74311657	-2.30004	0.0214462	0.0920453	FALSE	FALSE
14433	ENSG00000168329	CX3CR1	3	p22.2	39263494	39281735	-2.30043	0.0214238	0.092016	FALSE	FALSE
14434	ENSG00000163636	PSMD6	3	p14.1	64010549	64024010	-2.30088	0.0213986	0.0919556	FALSE	FALSE
14435	ENSG00000102804	TSC22D1	13	q14.11	44432143	44577147	-2.30148	0.0213647	0.091858	FALSE	FALSE
14436	ENSG00000070193	FGF10	5	p12	44303544	44389706	-2.30194	0.0213388	0.0917706	FALSE	FALSE
14437	ENSG00000005075	POLR2J	7	q22.1	102473118	102478907	-2.30245	0.0213098	0.0916703	FALSE	FALSE
14438	ENSG00000250305	TRMT9B	8	p22	12945642	13031503	-2.30276	0.0212922	0.0916184	FALSE	FALSE
14439	ENSG00000121653	MAPK8IP1	11	p11.2	45885651	45906465	-2.30286	0.0212866	0.0916184	FALSE	FALSE
14440	ENSG00000168913	ENHO	9	p13.3	34521040	34523041	-2.30315	0.0212706	0.0915733	FALSE	FALSE
14441	ENSG00000181291	TMEM132E	17	q12	34579487	34639318	-2.30331	0.0212613	0.0915575	FALSE	FALSE
14442	ENSG00000134294	SLC38A2	12	q13.11	46358189	46372867	-2.30354	0.0212486	0.091527	FALSE	FALSE
14443	ENSG00000217128	FNIP1	5	q31.1	131641714	131797063	-2.30396	0.0212251	0.0914735	FALSE	FALSE
14444	ENSG00000182359	KBTBD3	11	q22.3	106051098	106077765	-2.30401	0.0212223	0.0914735	FALSE	FALSE
14445	ENSG00000186417	GLDN	15	q21.2	51341629	51408013	-2.30432	0.0212045	0.0914735	FALSE	FALSE
14446	ENSG00000067248	DHX29	5	q11.2	55256245	55307722	-2.30454	0.0211922	0.0914735	FALSE	FALSE
14447	ENSG00000153012	LGI2	4	p15.2	24998847	25030879	-2.30464	0.0211865	0.0914735	FALSE	FALSE
14448	ENSG00000196967	ZNF585A	19	q13.12	37106734	37172741	-2.305	0.0211665	0.0914132	FALSE	FALSE
14449	ENSG00000088320	REM1	20	q11.21	31475293	31484905	-2.3054	0.0211441	0.0913644	FALSE	FALSE
14450	ENSG00000105784	RUNDC3B	7	q21.12	87627548	87832296	-2.30582	0.0211208	0.0913644	FALSE	FALSE
14451	ENSG00000031691	CENPQ	6	p12.3	49463378	49493107	-2.3063	0.0210939	0.091316	FALSE	FALSE
14452	ENSG00000072041	SLC6A15	12	q21.31	84859488	84913615	-2.30652	0.0210818	0.0912878	FALSE	FALSE
14453	ENSG00000156265	MAP3K7CL	21	q21.3	29077471	29175889	-2.30761	0.0210211	0.0910728	FALSE	FALSE
14454	ENSG00000113441	LNPEP	5	q15	96935394	97037515	-2.30791	0.0210043	0.091048	FALSE	FALSE
14455	ENSG00000118523	CTGF	6	q23.2	131948176	131951373	-2.30823	0.0209861	0.0909933	FALSE	FALSE
14456	ENSG00000107518	ATRNL1	10	q25.3	115093365	115948992	-2.30838	0.0209777	0.0909812	FALSE	FALSE
14457	ENSG00000124380	SNRNP27	2	p13.3	69893560	69905575	-2.30906	0.0209405	0.0908436	FALSE	FALSE
14458	ENSG00000249240	AC069368.1	15	q22.31	64841883	64930920	-2.30971	0.0209043	0.0907584	FALSE	FALSE
14459	ENSG00000168675	LDLRAD4	18	p11.21	13217498	13652755	-2.30995	0.0208907	0.0907253	FALSE	FALSE
14460	ENSG00000065518	NDUFB4	3	q13.33	120596309	120602500	-2.3108	0.0208441	0.0905931	FALSE	FALSE
14461	ENSG00000107736	CDH23	10	q22.1	71396934	71815947	-2.31105	0.0208301	0.0905564	FALSE	FALSE
14462	ENSG00000112685	EXOC2	6	p25.3	485133	693111	-2.3111	0.0208272	0.0905564	FALSE	FALSE
14463	ENSG00000244067	GSTA2	6	p12.2	52750089	52763569	-2.31125	0.0208189	0.0905555	FALSE	FALSE
14464	ENSG00000141316	SPACA3	17	q11.2	32970376	32997877	-2.31258	0.0207459	0.0903101	FALSE	FALSE
14465	ENSG00000115138	POMC	2	p23.3	25160853	25168903	-2.31337	0.0207021	0.090174	FALSE	FALSE
14466	ENSG00000111639	MRPL51	12	p13.31	6491886	6493841	-2.31341	0.0207002	0.090174	FALSE	FALSE
14467	ENSG00000272921	AC005832.4	12	p13.32	4604944	4662643	-2.31366	0.0206861	0.0901708	FALSE	FALSE
14468	ENSG00000186501	TMEM222	1	p36.11	27322145	27336400	-2.31501	0.0206124	0.0899436	FALSE	FALSE
14469	ENSG00000184408	KCND2	7	q31.31	120273668	120750331	-2.31507	0.0206091	0.0899436	FALSE	FALSE
14470	ENSG00000107020	PLGRKT	9	p24.1	5357973	5437878	-2.31707	0.0205001	0.0895952	FALSE	FALSE
14471	ENSG00000106603	COA1	7	p13	43608456	43729717	-2.31732	0.0204862	0.0895594	FALSE	FALSE
14472	ENSG00000127903	ZNF835	19	q13.43	56661981	56671783	-2.31773	0.0204639	0.0895099	FALSE	FALSE
14473	ENSG00000204217	BMPR2	2	q33.1	202376936	202567751	-2.31846	0.0204244	0.0894084	FALSE	FALSE
14474	ENSG00000101251	SEL1L2	20	p12.1	13849247	13996443	-2.31864	0.0204147	0.0893898	FALSE	FALSE
14475	ENSG00000221932	HEPN1	11	q24.2	124919244	124920677	-2.31869	0.0204117	0.0893898	FALSE	FALSE
14476	ENSG00000181619	GPR135	14	q23.1	59429022	59465342	-2.31976	0.0203539	0.0892665	FALSE	FALSE
14477	ENSG00000213930	GALT	9	p13.3	34638133	34651035	-2.31987	0.0203481	0.0892665	FALSE	FALSE
14478	ENSG00000105088	OLFM2	19	p13.2	9853718	9936552	-2.31999	0.0203413	0.0892665	FALSE	FALSE
14479	ENSG00000167641	PPP1R14A	19	q13.2	38251237	38256591	-2.32053	0.0203122	0.0892031	FALSE	FALSE
14480	ENSG00000019549	SNAI2	8	q11.21	48917604	48921740	-2.32095	0.0202895	0.089174	FALSE	FALSE
14481	ENSG00000136169	SETDB2	13	q14.2	49444374	49495003	-2.32108	0.0202825	0.089168	FALSE	FALSE
14482	ENSG00000166407	LMO1	11	p15.4	8224304	8268716	-2.32148	0.0202612	0.0891221	FALSE	FALSE
14483	ENSG00000081148	IMPG2	3	q12.3	101222546	101320560	-2.32226	0.0202191	0.0889846	FALSE	FALSE
14484	ENSG00000058404	CAMK2B	7	p13	44217150	44334577	-2.32279	0.0201904	0.0889155	FALSE	FALSE
14485	ENSG00000112981	NME5	5	q31.2	138115172	138139443	-2.32302	0.020178	0.088899	FALSE	FALSE
14486	ENSG00000253710	ALG11	13	q14.3	52012398	52032171	-2.3234	0.0201577	0.0888334	FALSE	FALSE
14487	ENSG00000183908	LRRC55	11	q12.1	57181747	57191717	-2.32489	0.0200779	0.0885531	FALSE	FALSE
14488	ENSG00000115520	COQ10B	2	q33.1	197453423	197475308	-2.32519	0.0200616	0.088505	FALSE	FALSE
14489	ENSG00000183396	TMEM89	3	p21.31	48620759	48621855	-2.32559	0.0200403	0.0884348	FALSE	FALSE
14490	ENSG00000122042	UBL3	13	q12.3	29764371	29850684	-2.32593	0.0200224	0.0883888	FALSE	FALSE
14491	ENSG00000173714	WFIKKN2	17	q21.33	50834650	50842348	-2.32597	0.0200203	0.0883888	FALSE	FALSE
14492	ENSG00000038945	MSR1	8	p22	16107878	16567490	-2.32604	0.0200164	0.0883888	FALSE	FALSE
14493	ENSG00000166448	TMEM130	7	q22.1	98846488	98870771	-2.3266	0.0199868	0.0883414	FALSE	FALSE
14494	ENSG00000108309	RUNDC3A	17	q21.31	44308413	44318671	-2.32713	0.0199585	0.0883354	FALSE	FALSE
14495	ENSG00000107984	DKK1	10	q21.1	52314296	52318042	-2.32743	0.0199422	0.0882869	FALSE	FALSE
14496	ENSG00000172346	CSDC2	22	q13.2	41560763	41577741	-2.32767	0.0199296	0.0882613	FALSE	FALSE
14497	ENSG00000038274	MAT2B	5	q34	163503114	163519336	-2.32834	0.019894	0.0881686	FALSE	FALSE
14498	ENSG00000240654	C1QTNF9	13	q12.12	24307166	24322535	-2.32844	0.0198889	0.0881686	FALSE	FALSE
14499	ENSG00000121552	CSTA	3	q21.1	122325244	122341972	-2.32959	0.019828	0.0880427	FALSE	FALSE
14500	ENSG00000129538	RNASE1	14	q11.2	20801228	20803278	-2.32992	0.0198105	0.0879889	FALSE	FALSE
14501	ENSG00000239789	MRPS17	7	p11.2	55951819	55956501	-2.33027	0.019792	0.0879305	FALSE	FALSE
14502	ENSG00000171819	ANGPTL7	1	p36.22	11189341	11195981	-2.33033	0.0197887	0.0879305	FALSE	FALSE
14503	ENSG00000136098	NEK3	13	q14.3	52132639	52159861	-2.33104	0.0197512	0.0878204	FALSE	FALSE
14504	ENSG00000162384	C1orf123	1	p32.3	53214099	53220617	-2.33115	0.0197453	0.0878183	FALSE	FALSE
14505	ENSG00000132872	SYT4	18	q12.3	43267878	43277650	-2.3312	0.019743	0.0878183	FALSE	FALSE
14506	ENSG00000165487	MICU2	13	q12.11	21492691	21604214	-2.33156	0.0197241	0.0877715	FALSE	FALSE
14507	ENSG00000135472	FAIM2	12	q13.12	49866896	49904217	-2.33234	0.0196826	0.0876604	FALSE	FALSE
14508	ENSG00000122547	EEPD1	7	p14.2	36153149	36301543	-2.33254	0.0196722	0.0876604	FALSE	FALSE
14509	ENSG00000135624	CCT7	2	p13.2	73233420	73253021	-2.33303	0.0196465	0.0876162	FALSE	FALSE
14510	ENSG00000135914	HTR2B	2	q37.1	231108230	231125118	-2.33354	0.01962	0.0875457	FALSE	FALSE
14511	ENSG00000159885	ZNF222	19	q13.31	44025342	44033112	-2.33452	0.0195687	0.0873881	FALSE	FALSE
14512	ENSG00000075213	SEMA3A	7	q21.11	83955777	84492724	-2.33497	0.0195449	0.0873209	FALSE	FALSE
14513	ENSG00000110318	CEP126	11	q22.1	101915015	102001058	-2.33601	0.0194905	0.087205	FALSE	FALSE
14514	ENSG00000156140	ADAMTS3	4	q13.3	72280969	72569386	-2.33728	0.0194247	0.0870294	FALSE	FALSE
14515	ENSG00000107341	UBE2R2	9	p13.3	33817567	33920404	-2.3379	0.0193923	0.0869789	FALSE	FALSE
14516	ENSG00000136918	WDR38	9	q33.3	124853417	124857890	-2.33823	0.0193754	0.0869273	FALSE	FALSE
14517	ENSG00000144362	PHOSPHO2	2	q31.1	169694454	169701708	-2.33831	0.0193714	0.0869273	FALSE	FALSE
14518	ENSG00000168291	PDHB	3	p14.3	58427630	58433857	-2.33896	0.0193375	0.0868997	FALSE	FALSE
14519	ENSG00000122694	GLIPR2	9	p13.3	36136536	36163913	-2.33919	0.0193254	0.0868688	FALSE	FALSE
14520	ENSG00000153006	SREK1IP1	5	q12.3	64718144	64768685	-2.33943	0.0193133	0.0868622	FALSE	FALSE
14521	ENSG00000087086	FTL	19	q13.33	48965301	48966878	-2.33946	0.0193117	0.0868622	FALSE	FALSE
14522	ENSG00000042753	AP2S1	19	q13.32	46838136	46850992	-2.33967	0.0193008	0.0868537	FALSE	FALSE
14523	ENSG00000173258	ZNF483	9	q31.3	111525159	111577844	-2.34196	0.0191827	0.0864123	FALSE	FALSE
14524	ENSG00000168944	CEP120	5	q23.2	123344885	123423592	-2.34216	0.0191727	0.0863958	FALSE	FALSE
14525	ENSG00000175198	PCCA	13	q32.3	100089015	100530437	-2.34282	0.0191385	0.0862653	FALSE	FALSE
14526	ENSG00000145808	ADAMTS19	5	q23.3	129460265	129738683	-2.34282	0.0191385	0.0862653	FALSE	FALSE
14527	ENSG00000122507	BBS9	7	p14.3	33129244	33606068	-2.34428	0.0190637	0.0859988	FALSE	FALSE
14528	ENSG00000242265	PEG10	7	q21.3	94656325	94669695	-2.3444	0.0190579	0.0859964	FALSE	FALSE
14529	ENSG00000068976	PYGM	11	q13.1	64746389	64760297	-2.34445	0.0190552	0.0859964	FALSE	FALSE
14530	ENSG00000137161	CNPY3	6	p21.1	42929192	42939287	-2.34457	0.0190492	0.0859964	FALSE	FALSE
14531	ENSG00000187950	OVCH1	12	p11.22	29412474	29497686	-2.34461	0.0190471	0.0859964	FALSE	FALSE
14532	ENSG00000183783	KCTD8	4	p13	44173909	44448807	-2.34518	0.0190179	0.0859412	FALSE	FALSE
14533	ENSG00000255245	FXYD6-FXYD2	11	q23.3	117820163	117876667	-2.34572	0.0189903	0.0859038	FALSE	FALSE
14534	ENSG00000133835	HSD17B4	5	q23.1	119452443	119637199	-2.346	0.0189763	0.0858804	FALSE	FALSE
14535	ENSG00000005469	CROT	7	q21.12	87345681	87399795	-2.34739	0.0189057	0.0856157	FALSE	FALSE
14536	ENSG00000160349	LCN1	9	q34.3	135521438	135526532	-2.34756	0.018897	0.0856001	FALSE	FALSE
14537	ENSG00000107362	ABHD17B	9	q21.13	71862452	71910931	-2.34774	0.0188879	0.0855826	FALSE	FALSE
14538	ENSG00000105058	FAM32A	19	p13.11	16185380	16192046	-2.34855	0.0188469	0.0854436	FALSE	FALSE
14539	ENSG00000256683	ZNF350	19	q13.41	51964343	51986856	-2.34879	0.0188344	0.0854343	FALSE	FALSE
14540	ENSG00000161082	CELF5	19	p13.3	3224703	3297076	-2.34901	0.0188234	0.0854082	FALSE	FALSE
14541	ENSG00000161609	CCDC155	19	q13.33	49388218	49417994	-2.34947	0.0188004	0.0853534	FALSE	FALSE
14542	ENSG00000137573	SULF1	8	q13.2	69466624	69660915	-2.34964	0.0187918	0.0853534	FALSE	FALSE
14543	ENSG00000082397	EPB41L3	18	p11.31	5392381	5630700	-2.35014	0.0187665	0.0852678	FALSE	FALSE
14544	ENSG00000136197	C7orf25	7	p14.1	42908726	42912305	-2.35039	0.0187535	0.0852325	FALSE	FALSE
14545	ENSG00000106483	SFRP4	7	p14.1	37905932	38025695	-2.35063	0.0187417	0.0852021	FALSE	FALSE
14546	ENSG00000129116	PALLD	4	q32.3	168497066	168928457	-2.35083	0.0187318	0.0851809	FALSE	FALSE
14547	ENSG00000166441	RPL27A	11	p15.4	8682411	8714759	-2.35178	0.0186839	0.0849867	FALSE	FALSE
14548	ENSG00000155011	DKK2	4	q25	106921802	107283806	-2.352	0.0186729	0.0849603	FALSE	FALSE
14549	ENSG00000136867	SLC31A2	9	q32	113150942	113164137	-2.35207	0.0186695	0.0849603	FALSE	FALSE
14550	ENSG00000114349	GNAT1	3	p21.31	50191612	50196516	-2.35228	0.0186589	0.0849437	FALSE	FALSE
14551	ENSG00000074706	IPCEF1	6	q25.2	154154496	154356792	-2.35238	0.0186535	0.0849424	FALSE	FALSE
14552	ENSG00000148248	SURF4	9	q34.2	133361449	133376166	-2.35288	0.0186286	0.0848996	FALSE	FALSE
14553	ENSG00000130176	CNN1	19	p13.2	11538717	11550323	-2.35348	0.0185987	0.0848091	FALSE	FALSE
14554	ENSG00000122136	OBP2A	9	q34.3	135546139	135549969	-2.35348	0.0185984	0.0848091	FALSE	FALSE
14555	ENSG00000081791	DELE1	5	q31.3	141923808	141942047	-2.35365	0.0185902	0.0848091	FALSE	FALSE
14556	ENSG00000258653	AC005520.1	14	q24.3	73851971	73932278	-2.35378	0.0185836	0.0848091	FALSE	FALSE
14557	ENSG00000146352	CLVS2	6	q22.31	122995971	123072927	-2.35436	0.0185548	0.0847048	FALSE	FALSE
14558	ENSG00000112210	RAB23	6	p11.2	57186992	57222314	-2.35463	0.0185411	0.0846658	FALSE	FALSE
14559	ENSG00000172935	MRGPRF	11	q13.3	69004395	69013409	-2.35502	0.0185218	0.0846245	FALSE	FALSE
14560	ENSG00000152284	TCF7L1	2	p11.2	85133410	85310388	-2.35527	0.0185092	0.0846012	FALSE	FALSE
14561	ENSG00000002746	HECW1	7	p14.1	43112599	43566001	-2.35582	0.0184818	0.0845124	FALSE	FALSE
14562	ENSG00000071282	LMCD1	3	p25.3	8501707	8574673	-2.35629	0.0184583	0.0844757	FALSE	FALSE
14563	ENSG00000117971	CHRNB4	15	q25.1	78624119	78727754	-2.35636	0.0184549	0.0844757	FALSE	FALSE
14564	ENSG00000186446	ZNF501	3	p21.31	44729596	44737083	-2.3581	0.0183687	0.0842491	FALSE	FALSE
14565	ENSG00000079215	SLC1A3	5	p13.2	36606355	36688334	-2.35821	0.0183634	0.0842491	FALSE	FALSE
14566	ENSG00000165943	MOAP1	14	q32.12	93182196	93184928	-2.35871	0.0183387	0.0841631	FALSE	FALSE
14567	ENSG00000122729	ACO1	9	p21.1	32384603	32454769	-2.35907	0.0183209	0.084118	FALSE	FALSE
14568	ENSG00000180592	SKIDA1	10	p12.31	21513478	21526368	-2.35997	0.0182763	0.0839706	FALSE	FALSE
14569	ENSG00000256188	TAS2R30	12	p13.2	11132958	11134644	-2.36055	0.0182479	0.0838638	FALSE	FALSE
14570	ENSG00000152942	RAD17	5	q13.2	69369293	69414801	-2.36174	0.0181895	0.0836889	FALSE	FALSE
14571	ENSG00000141540	TTYH2	17	q25.1	74213514	74262020	-2.36265	0.0181448	0.0835535	FALSE	FALSE
14572	ENSG00000090612	ZNF268	12	q24.33	133181409	133214831	-2.36288	0.0181335	0.0835475	FALSE	FALSE
14573	ENSG00000198768	APCDD1L	20	q13.32	58459101	58515131	-2.3641	0.018074	0.0833913	FALSE	FALSE
14574	ENSG00000183715	OPCML	11	q25	132414977	133532519	-2.36414	0.0180722	0.0833913	FALSE	FALSE
14575	ENSG00000171121	KCNMB3	3	q26.32	179236691	179267002	-2.36436	0.0180613	0.0833846	FALSE	FALSE
14576	ENSG00000150456	EEF1AKMT1	13	q12.11	20728731	20773958	-2.36468	0.0180459	0.0833555	FALSE	FALSE
14577	ENSG00000008952	SEC62	3	q26.2	169966635	169998373	-2.36486	0.0180367	0.0833367	FALSE	FALSE
14578	ENSG00000214456	PLIN5	19	p13.3	4522531	4535224	-2.36513	0.0180239	0.083301	FALSE	FALSE
14579	ENSG00000197776	KLHDC1	14	q21.3	49693105	49753152	-2.36584	0.0179893	0.083176	FALSE	FALSE
14580	ENSG00000196683	TOMM7	7	p15.3	22812628	22822852	-2.36611	0.0179763	0.0831561	FALSE	FALSE
14581	ENSG00000168481	LGI3	8	p21.3	22146825	22157084	-2.36724	0.0179211	0.0829895	FALSE	FALSE
14582	ENSG00000142686	C1orf216	1	p34.3	35713875	35719472	-2.3673	0.0179183	0.0829895	FALSE	FALSE
14583	ENSG00000145242	EPHA5	4	q13.2	65319563	65670495	-2.3681	0.0178796	0.0829145	FALSE	FALSE
14584	ENSG00000183718	TRIM52	5	q35.3	181254417	181261139	-2.36851	0.0178599	0.0828462	FALSE	FALSE
14585	ENSG00000135250	SRPK2	7	q22.3	105110704	105399308	-2.36932	0.0178206	0.0827343	FALSE	FALSE
14586	ENSG00000150628	SPATA4	4	q34.2	176184638	176195671	-2.36974	0.0178005	0.0826642	FALSE	FALSE
14587	ENSG00000134056	MRPS36	5	q13.2	69217760	69230129	-2.37086	0.0177467	0.082461	FALSE	FALSE
14588	ENSG00000177981	ASB8	12	q13.11	48147788	48181213	-2.37124	0.0177286	0.0824235	FALSE	FALSE
14589	ENSG00000112146	FBXO9	6	p12.1	53051991	53100873	-2.37128	0.0177266	0.0824235	FALSE	FALSE
14590	ENSG00000127022	CANX	5	q35.3	179678628	179730925	-2.37154	0.0177143	0.0824038	FALSE	FALSE
14591	ENSG00000197223	C1D	2	p14	68041130	68110948	-2.37232	0.0176767	0.0822992	FALSE	FALSE
14592	ENSG00000088448	ANKRD10	13	q34	110878540	110915069	-2.3725	0.017668	0.0822819	FALSE	FALSE
14593	ENSG00000198843	SELENOT	3	q25.1	150602875	150630445	-2.37255	0.0176659	0.0822819	FALSE	FALSE
14594	ENSG00000183873	SCN5A	3	p22.2	38548057	38649673	-2.37305	0.0176418	0.0822299	FALSE	FALSE
14595	ENSG00000126698	DNAJC8	1	p35.3	28199456	28233025	-2.37312	0.0176385	0.0822299	FALSE	FALSE
14596	ENSG00000105245	NUMBL	19	q13.2	40665905	40690972	-2.37349	0.017621	0.0822264	FALSE	FALSE
14597	ENSG00000140092	FBLN5	14	q32.12	91869412	91947987	-2.374	0.0175967	0.0821362	FALSE	FALSE
14598	ENSG00000177706	FAM20C	7	p22.3	192969	260745	-2.37411	0.0175912	0.0821341	FALSE	FALSE
14599	ENSG00000110203	FOLR3	11	q13.4	72114869	72139892	-2.3742	0.0175872	0.0821341	FALSE	FALSE
14600	ENSG00000092051	JPH4	14	q11.2	23568035	23578800	-2.37582	0.0175098	0.0818939	FALSE	FALSE
14601	ENSG00000084636	COL16A1	1	p35.2	31652247	31704319	-2.37592	0.0175054	0.0818939	FALSE	FALSE
14602	ENSG00000185662	SMIM23	5	q35.1	171782432	171796126	-2.37684	0.0174619	0.0817629	FALSE	FALSE
14603	ENSG00000151790	TDO2	4	q32.1	155854738	155920406	-2.37702	0.0174531	0.081745	FALSE	FALSE
14604	ENSG00000130643	CALY	10	q26.3	133324072	133336935	-2.37711	0.0174491	0.081745	FALSE	FALSE
14605	ENSG00000104805	NUCB1	19	q13.33	48900050	48923372	-2.37714	0.0174473	0.081745	FALSE	FALSE
14606	ENSG00000120457	KCNJ5	11	q24.3	128891356	128921035	-2.3776	0.0174256	0.081745	FALSE	FALSE
14607	ENSG00000138738	PRDM5	4	q27	120684919	120922870	-2.37799	0.0174071	0.0816929	FALSE	FALSE
14608	ENSG00000148204	CRB2	9	q33.3	123356170	123380324	-2.37842	0.0173872	0.0816502	FALSE	FALSE
14609	ENSG00000169992	NLGN2	17	p13.1	7404874	7419860	-2.37879	0.0173697	0.0816339	FALSE	FALSE
14610	ENSG00000165495	PKNOX2	11	q24.2	125164687	125433389	-2.37885	0.0173665	0.0816339	FALSE	FALSE
14611	ENSG00000205810	KLRC3	12	p13.2	10412312	10420595	-2.3791	0.0173548	0.0816109	FALSE	FALSE
14612	ENSG00000172264	MACROD2	20	p12.1	13995369	16053197	-2.38079	0.0172756	0.0813315	FALSE	FALSE
14613	ENSG00000175110	MRPS22	3	q23	139005806	139357223	-2.38094	0.0172685	0.0813214	FALSE	FALSE
14614	ENSG00000063660	GPC1	2	q37.3	240435671	240468078	-2.38118	0.0172573	0.081292	FALSE	FALSE
14615	ENSG00000165948	IFI27L1	14	q32.12	94081282	94103846	-2.38157	0.0172391	0.0812298	FALSE	FALSE
14616	ENSG00000196136	SERPINA3	14	q32.13	94612377	94624055	-2.38197	0.0172204	0.0812014	FALSE	FALSE
14617	ENSG00000145723	GIN1	5	q21.1	103086000	103120151	-2.38227	0.0172064	0.0811923	FALSE	FALSE
14618	ENSG00000164932	CTHRC1	8	q22.3	103371515	103382997	-2.38232	0.0172038	0.0811923	FALSE	FALSE
14619	ENSG00000060982	BCAT1	12	p12.1	24810022	24949459	-2.38297	0.0171735	0.0810838	FALSE	FALSE
14620	ENSG00000180914	OXTR	3	p25.3	8750408	8769628	-2.38322	0.0171621	0.0810533	FALSE	FALSE
14621	ENSG00000203666	EFCAB2	1	q44	244969705	245127164	-2.38344	0.0171518	0.0810512	FALSE	FALSE
14622	ENSG00000173077	DEC1	9	q32	114850968	115402644	-2.38358	0.0171453	0.0810436	FALSE	FALSE
14623	ENSG00000116882	HAO2	1	p12	119368779	119394130	-2.3836	0.0171441	0.0810436	FALSE	FALSE
14624	ENSG00000168779	SHOX2	3	q25.32	158095954	158106503	-2.38381	0.0171344	0.0810389	FALSE	FALSE
14625	ENSG00000105982	RNF32	7	q36.3	156640281	156677130	-2.38429	0.0171121	0.0809567	FALSE	FALSE
14626	ENSG00000111249	CUX2	12	q24.11	111034024	111350554	-2.3844	0.0171068	0.0809552	FALSE	FALSE
14627	ENSG00000269699	ZIM2	19	q13.43	56774547	56840729	-2.38479	0.0170889	0.0809552	FALSE	FALSE
14628	ENSG00000069667	RORA	15	q22.2	60488284	61229319	-2.38503	0.0170779	0.0809349	FALSE	FALSE
14629	ENSG00000182533	CAV3	3	p25.3	8733800	8841808	-2.38504	0.0170773	0.0809349	FALSE	FALSE
14630	ENSG00000090376	IRAK3	12	q14.3	66188879	66254622	-2.38567	0.0170481	0.0808875	FALSE	FALSE
14631	ENSG00000136247	ZDHHC4	7	p22.1	6577434	6589374	-2.38686	0.0169928	0.0807292	FALSE	FALSE
14632	ENSG00000167566	NCKAP5L	12	q13.12	49791146	49828750	-2.38715	0.0169794	0.0807245	FALSE	FALSE
14633	ENSG00000103034	NDRG4	16	q21	58462846	58513628	-2.3872	0.0169773	0.0807245	FALSE	FALSE
14634	ENSG00000102753	KPNA3	13	q14.2	49699307	49792921	-2.38722	0.0169765	0.0807245	FALSE	FALSE
14635	ENSG00000133112	TPT1	13	q14.13	45333471	45341370	-2.38724	0.0169755	0.0807245	FALSE	FALSE
14636	ENSG00000104760	FGL1	8	p22	17864380	17910365	-2.38754	0.0169614	0.0807245	FALSE	FALSE
14637	ENSG00000144893	MED12L	3	q25.1	151085697	151437072	-2.38765	0.0169567	0.0807245	FALSE	FALSE
14638	ENSG00000042781	USH2A	1	q41	215622894	216423396	-2.38767	0.0169556	0.0807245	FALSE	FALSE
14639	ENSG00000188596	CFAP54	12	q23.1	96489571	96875555	-2.38769	0.0169545	0.0807245	FALSE	FALSE
14640	ENSG00000049860	HEXB	5	q13.3	74640023	74722647	-2.38773	0.016953	0.0807245	FALSE	FALSE
14641	ENSG00000213221	DNLZ	9	q34.3	136359480	136363789	-2.38864	0.016911	0.0806802	FALSE	FALSE
14642	ENSG00000213995	NAXD	13	q34	110615460	110639993	-2.39036	0.0168317	0.0804108	FALSE	FALSE
14643	ENSG00000189127	ANKRD34B	5	q14.1	80556755	80570488	-2.39041	0.0168298	0.0804108	FALSE	FALSE
14644	ENSG00000145736	GTF2H2	5	q13.2	71032670	71067689	-2.39064	0.0168191	0.0804108	FALSE	FALSE
14645	ENSG00000123178	SPRYD7	13	q14.2	49912706	49936490	-2.39148	0.0167806	0.0802679	FALSE	FALSE
14646	ENSG00000273259	AL049839.2	14	q32.13	94592058	94624646	-2.39153	0.0167782	0.0802679	FALSE	FALSE
14647	ENSG00000176732	PFN4	2	p23.3	24115371	24123477	-2.39167	0.016772	0.0802679	FALSE	FALSE
14648	ENSG00000185129	PURA	5	q31.3	140107777	140125619	-2.39168	0.0167714	0.0802679	FALSE	FALSE
14649	ENSG00000185842	DNAH14	1	q42.12	224896262	225399292	-2.39248	0.016735	0.0801668	FALSE	FALSE
14650	ENSG00000115484	CCT4	2	p15	61868089	61888804	-2.39271	0.0167244	0.0801396	FALSE	FALSE
14651	ENSG00000138495	COX17	3	q13.33	119654513	119677454	-2.39312	0.0167058	0.0801206	FALSE	FALSE
14652	ENSG00000186150	UBL4B	1	p13.3	110112468	110113945	-2.39321	0.0167015	0.0801206	FALSE	FALSE
14653	ENSG00000242252	BGLAP	1	q22	156241962	156243321	-2.39324	0.0167005	0.0801206	FALSE	FALSE
14654	ENSG00000121933	TMIGD3	1	p13.2	111483348	111563962	-2.39325	0.0166997	0.0801206	FALSE	FALSE
14655	ENSG00000235711	ANKRD34C	15	q25.1	79293285	79298235	-2.39358	0.016685	0.0801206	FALSE	FALSE
14656	ENSG00000115514	TXNDC9	2	q11.2	99318982	99340702	-2.3937	0.0166792	0.0801206	FALSE	FALSE
14657	ENSG00000165633	VSTM4	10	q11.23	49014245	49115509	-2.3941	0.0166614	0.0800714	FALSE	FALSE
14658	ENSG00000196565	HBG2	11	p15.4	5253190	5505605	-2.39415	0.0166589	0.0800714	FALSE	FALSE
14659	ENSG00000166148	AVPR1A	12	q14.2	63142759	63150942	-2.39433	0.0166507	0.0800668	FALSE	FALSE
14660	ENSG00000239779	WBP1	2	p13.1	74458329	74460891	-2.39453	0.0166417	0.080047	FALSE	FALSE
14661	ENSG00000179921	GPBAR1	2	q35	218259496	218263859	-2.39482	0.0166285	0.0800068	FALSE	FALSE
14662	ENSG00000123154	WDR83	19	p13.13	12666800	12675832	-2.39502	0.0166193	0.0799963	FALSE	FALSE
14663	ENSG00000146267	FAXC	6	q16.2	99271169	99350062	-2.39675	0.016541	0.0797499	FALSE	FALSE
14664	ENSG00000138380	CARF	2	q33.2	202912214	202987063	-2.39686	0.0165361	0.0797495	FALSE	FALSE
14665	ENSG00000183287	CCBE1	18	q21.32	59430939	59697662	-2.39716	0.0165225	0.0797074	FALSE	FALSE
14666	ENSG00000145536	ADAMTS16	5	p15.32	5140330	5320304	-2.39723	0.0165194	0.0797074	FALSE	FALSE
14667	ENSG00000168497	CAVIN2	2	q32.3	191834302	191847255	-2.39803	0.0164833	0.0796119	FALSE	FALSE
14668	ENSG00000173960	UBXN2A	2	p23.3	23927285	24004909	-2.39848	0.0164633	0.0795385	FALSE	FALSE
14669	ENSG00000197579	TOPORS	9	p21.1	32540544	32552553	-2.39855	0.0164602	0.0795385	FALSE	FALSE
14670	ENSG00000127928	GNGT1	7	q21.3	93591573	93911265	-2.39869	0.0164539	0.0795385	FALSE	FALSE
14671	ENSG00000108947	EFNB3	17	p13.1	7705202	7711378	-2.3988	0.0164491	0.0795385	FALSE	FALSE
14672	ENSG00000143869	GDF7	2	p24.1	20666664	20679245	-2.39894	0.0164426	0.0795324	FALSE	FALSE
14673	ENSG00000105171	POP4	19	q12	29604017	29617237	-2.39977	0.0164052	0.0794157	FALSE	FALSE
14674	ENSG00000145721	LIX1	5	q15	97091867	97142872	-2.40049	0.0163732	0.0793372	FALSE	FALSE
14675	ENSG00000078795	PKD2L2	5	q31.2	137887968	137942747	-2.40194	0.0163083	0.0791153	FALSE	FALSE
14676	ENSG00000145283	SLC10A6	4	q21.3	86823468	86849263	-2.40199	0.016306	0.0791153	FALSE	FALSE
14677	ENSG00000170271	FAXDC2	5	q33.2	154818491	154859252	-2.40237	0.0162892	0.0791153	FALSE	FALSE
14678	ENSG00000123405	NFE2	12	q13.13	54292111	54301121	-2.40271	0.0162742	0.0790675	FALSE	FALSE
14679	ENSG00000067113	PLPP1	5	q11.2	55424854	55535050	-2.40391	0.0162209	0.078855	FALSE	FALSE
14680	ENSG00000175283	DOLK	9	q34.11	128945530	128947619	-2.4041	0.0162123	0.0788367	FALSE	FALSE
14681	ENSG00000198898	CAPZA2	7	q31.2	116811070	116922049	-2.40461	0.0161898	0.0787738	FALSE	FALSE
14682	ENSG00000115944	COX7A2L	2	p21	42333546	42425088	-2.40529	0.0161597	0.0786978	FALSE	FALSE
14683	ENSG00000213424	KRT222	17	q21.2	40654665	40665181	-2.40533	0.016158	0.0786978	FALSE	FALSE
14684	ENSG00000130283	GDF1	19	p13.11	18868545	18896096	-2.4056	0.016146	0.0786978	FALSE	FALSE
14685	ENSG00000163683	SMIM14	4	p14	39546330	39639090	-2.40589	0.016133	0.0786609	FALSE	FALSE
14686	ENSG00000110651	CD81	11	p15.5	2376177	2397419	-2.40603	0.0161268	0.0786543	FALSE	FALSE
14687	ENSG00000143995	MEIS1	2	p14	66433452	66573869	-2.40625	0.0161172	0.0786308	FALSE	FALSE
14688	ENSG00000050165	DKK3	11	p15.3	11963106	12009769	-2.40628	0.0161157	0.0786308	FALSE	FALSE
14689	ENSG00000125337	KIF25	6	q27	167996241	168045089	-2.40677	0.0160942	0.0785888	FALSE	FALSE
14690	ENSG00000118096	IFT46	11	q23.3	118544528	118572970	-2.40692	0.0160876	0.0785795	FALSE	FALSE
14691	ENSG00000171421	MRPL36	5	p15.33	1798386	1801366	-2.40736	0.0160682	0.0785389	FALSE	FALSE
14692	ENSG00000175548	ALG10B	12	q12	38316578	38329728	-2.40784	0.0160473	0.0785231	FALSE	FALSE
14693	ENSG00000119725	ZNF410	14	q24.3	73886617	73932511	-2.40802	0.0160393	0.0785076	FALSE	FALSE
14694	ENSG00000130203	APOE	19	q13.32	44905754	44909393	-2.40802	0.0160391	0.0785076	FALSE	FALSE
14695	ENSG00000172469	MANEA	6	q16.1	95577543	95609457	-2.40819	0.0160317	0.0785076	FALSE	FALSE
14696	ENSG00000156931	VPS8	3	q27.2	184812143	185052614	-2.4084	0.0160226	0.0785011	FALSE	FALSE
14697	ENSG00000041515	MYO16	13	q33.3	108596152	109208007	-2.40851	0.0160179	0.0785011	FALSE	FALSE
14698	ENSG00000198822	GRM3	7	q21.11	86643914	86864884	-2.40886	0.0160023	0.0784737	FALSE	FALSE
14699	ENSG00000131773	KHDRBS3	8	q24.23	135457457	135656722	-2.40908	0.0159928	0.0784737	FALSE	FALSE
14700	ENSG00000174886	NDUFA11	19	p13.3	5891276	5904006	-2.41002	0.0159515	0.0783115	FALSE	FALSE
14701	ENSG00000173114	LRRN3	7	q31.1	111091006	111125454	-2.41022	0.0159429	0.0782926	FALSE	FALSE
14702	ENSG00000198626	RYR2	1	q43	237042205	237833988	-2.41026	0.0159413	0.0782926	FALSE	FALSE
14703	ENSG00000118418	HMGN3	6	q14.1	79201245	79234738	-2.41133	0.0158942	0.078194	FALSE	FALSE
14704	ENSG00000138029	HADHB	2	p23.3	26243170	26290468	-2.41142	0.0158904	0.078194	FALSE	FALSE
14705	ENSG00000113594	LIFR	5	p13.1	38474963	38608354	-2.41157	0.015884	0.0781926	FALSE	FALSE
14706	ENSG00000184524	CEND1	11	p15.5	787104	790123	-2.41207	0.0158622	0.0781536	FALSE	FALSE
14707	ENSG00000170681	CAVIN4	9	q31.1	100578079	100587906	-2.41212	0.0158599	0.0781536	FALSE	FALSE
14708	ENSG00000182450	KCNK4	11	q13.1	64291302	64300031	-2.41338	0.0158053	0.0780605	FALSE	FALSE
14709	ENSG00000136854	STXBP1	9	q34.11	127579370	127696027	-2.41343	0.0158031	0.0780605	FALSE	FALSE
14710	ENSG00000140015	KCNH5	14	q23.2	62699454	63102037	-2.41356	0.0157974	0.0780605	FALSE	FALSE
14711	ENSG00000080166	DCT	13	q32.1	94436808	94479682	-2.41367	0.0157928	0.0780605	FALSE	FALSE
14712	ENSG00000188394	GPR21	9	q33.2	123034527	123035696	-2.41381	0.0157869	0.0780605	FALSE	FALSE
14713	ENSG00000124749	COL21A1	6	p12.1	56056590	56394094	-2.41503	0.0157341	0.0778501	FALSE	FALSE
14714	ENSG00000136521	NDUFB5	3	q26.33	179604690	179627647	-2.41505	0.0157332	0.0778501	FALSE	FALSE
14715	ENSG00000091039	OSBPL8	12	q21.2	76351797	76559809	-2.41513	0.0157296	0.0778501	FALSE	FALSE
14716	ENSG00000167414	GNG8	19	q13.32	46634076	46634685	-2.41521	0.0157262	0.0778501	FALSE	FALSE
14717	ENSG00000151632	AKR1C2	10	p15.1	4987400	5018031	-2.4158	0.0157005	0.0778243	FALSE	FALSE
14718	ENSG00000081154	PCNP	3	q12.3	101574095	101594437	-2.41684	0.015656	0.0776269	FALSE	FALSE
14719	ENSG00000139352	ASCL1	12	q23.2	102957686	102960516	-2.41738	0.0156325	0.0775573	FALSE	FALSE
14720	ENSG00000121297	TSHZ3	19	q12	31274945	31349547	-2.41769	0.0156192	0.0775148	FALSE	FALSE
14721	ENSG00000082556	OPRK1	8	q11.23	53225716	53251697	-2.41978	0.0155297	0.0771175	FALSE	FALSE
14722	ENSG00000184047	DIABLO	12	q24.31	122207663	122226568	-2.4203	0.0155078	0.0770318	FALSE	FALSE
14723	ENSG00000150540	HNMT	2	q22.1	137964020	138016364	-2.42041	0.015503	0.0770316	FALSE	FALSE
14724	ENSG00000163541	SUCLG1	2	p11.2	84423523	84460045	-2.42108	0.0154743	0.0769122	FALSE	FALSE
14725	ENSG00000120251	GRIA2	4	q32.1	157204182	157366075	-2.42165	0.0154502	0.0768389	FALSE	FALSE
14726	ENSG00000120279	MYCT1	6	q25.2	152697895	152724567	-2.42271	0.0154052	0.0766849	FALSE	FALSE
14727	ENSG00000109680	TBC1D19	4	p15.2	26576437	26755351	-2.42293	0.0153961	0.0766849	FALSE	FALSE
14728	ENSG00000113742	CPEB4	5	q35.2	173888280	173961976	-2.42322	0.0153837	0.0766708	FALSE	FALSE
14729	ENSG00000165124	SVEP1	9	q31.3	110365251	110579880	-2.42403	0.0153491	0.0765917	FALSE	FALSE
14730	ENSG00000228278	ORM2	9	q32	114329869	114333252	-2.42429	0.0153386	0.0765621	FALSE	FALSE
14731	ENSG00000169760	NLGN1	3	q26.31	173396284	174286644	-2.42461	0.015325	0.0765175	FALSE	FALSE
14732	ENSG00000168116	KIAA1586	6	p12.1	57046532	57055239	-2.42552	0.0152867	0.0763623	FALSE	FALSE
14733	ENSG00000257591	ZNF625	19	p13.2	12142090	12156729	-2.42639	0.0152499	0.076282	FALSE	FALSE
14734	ENSG00000187189	TSPYL4	6	q22.1	116249961	116254140	-2.42659	0.0152413	0.0762681	FALSE	FALSE
14735	ENSG00000188641	DPYD	1	p21.3	97077743	97995000	-2.42686	0.01523	0.0762681	FALSE	FALSE
14736	ENSG00000175471	MCTP1	5	q15	94703741	95284575	-2.42785	0.0151884	0.0760905	FALSE	FALSE
14737	ENSG00000099860	GADD45B	19	p13.3	2476122	2478259	-2.42793	0.0151852	0.0760905	FALSE	FALSE
14738	ENSG00000164347	GFM2	5	q13.3	74721204	74767371	-2.42798	0.0151833	0.0760905	FALSE	FALSE
14739	ENSG00000204930	FAM221B	9	p13.3	35816391	35828747	-2.42873	0.0151519	0.0760864	FALSE	FALSE
14740	ENSG00000072195	SPEG	2	q35	219434846	219498287	-2.42896	0.0151423	0.0760687	FALSE	FALSE
14741	ENSG00000164638	SLC29A4	7	p22.1	5274369	5306870	-2.42924	0.0151306	0.076033	FALSE	FALSE
14742	ENSG00000159251	ACTC1	15	q14	34788095	34795726	-2.42957	0.0151168	0.0759872	FALSE	FALSE
14743	ENSG00000175065	DSG4	18	q12.1	31376777	31414912	-2.42977	0.0151086	0.0759689	FALSE	FALSE
14744	ENSG00000120332	TNN	1	q25.1	175067858	175148066	-2.43008	0.0150953	0.0759255	FALSE	FALSE
14745	ENSG00000174348	PODN	1	p32.3	53062052	53085502	-2.43013	0.0150932	0.0759255	FALSE	FALSE
14746	ENSG00000157103	SLC6A1	3	p25.3	10992186	11039249	-2.4304	0.015082	0.0759051	FALSE	FALSE
14747	ENSG00000028839	TBPL1	6	q23.2	133952170	133990432	-2.43103	0.0150559	0.0757968	FALSE	FALSE
14748	ENSG00000268163	AC004076.1	19	q13.43	57437970	57477536	-2.43196	0.0150172	0.0756485	FALSE	FALSE
14749	ENSG00000179772	FOXS1	20	q11.21	31844301	31845619	-2.43199	0.0150163	0.0756485	FALSE	FALSE
14750	ENSG00000203618	GP1BB	22	q11.21	19722945	19724771	-2.43303	0.0149732	0.0754964	FALSE	FALSE
14751	ENSG00000140600	SH3GL3	15	q25.2	83447228	83618743	-2.43477	0.0149012	0.0752258	FALSE	FALSE
14752	ENSG00000165443	PHYHIPL	10	q21.1	59176590	59247774	-2.43483	0.014899	0.0752258	FALSE	FALSE
14753	ENSG00000113262	GRM6	5	q35.3	178977587	178996206	-2.43528	0.0148805	0.0751674	FALSE	FALSE
14754	ENSG00000101605	MYOM1	18	p11.31	3066807	3220108	-2.4353	0.0148794	0.0751674	FALSE	FALSE
14755	ENSG00000070729	CNGB1	16	q21	57882340	57971116	-2.43548	0.014872	0.0751674	FALSE	FALSE
14756	ENSG00000079841	RIMS1	6	q13	71886703	72403143	-2.4355	0.0148711	0.0751674	FALSE	FALSE
14757	ENSG00000141314	RHBDL3	17	q11.2	32266176	32324661	-2.43553	0.01487	0.0751674	FALSE	FALSE
14758	ENSG00000184613	NELL2	12	q12	44508275	44921848	-2.4357	0.0148632	0.0751674	FALSE	FALSE
14759	ENSG00000184588	PDE4B	1	p31.3	65792514	66374579	-2.43613	0.0148453	0.0751519	FALSE	FALSE
14760	ENSG00000117010	ZNF684	1	p34.2	40531561	40548169	-2.43626	0.0148401	0.0751485	FALSE	FALSE
14761	ENSG00000198774	RASSF9	12	q21.31	85800697	85836570	-2.43784	0.0147754	0.0748901	FALSE	FALSE
14762	ENSG00000182196	ARL6IP4	12	q24.31	122980060	122982913	-2.43786	0.0147744	0.0748901	FALSE	FALSE
14763	ENSG00000172640	OR10AD1	12	q13.11	48202083	48203387	-2.43839	0.0147528	0.0748221	FALSE	FALSE
14764	ENSG00000148175	STOM	9	q33.2	121338988	121370304	-2.43898	0.0147288	0.0747771	FALSE	FALSE
14765	ENSG00000089250	NOS1	12	q24.22	117208142	117452170	-2.43956	0.0147053	0.0746965	FALSE	FALSE
14766	ENSG00000148218	ALAD	9	q32	113386317	113401333	-2.43965	0.0147017	0.0746965	FALSE	FALSE
14767	ENSG00000116132	PRRX1	1	q24.2	170662728	170739419	-2.44008	0.0146842	0.0746585	FALSE	FALSE
14768	ENSG00000140876	NUDT7	16	q23.1	77722492	77742260	-2.44091	0.0146503	0.074526	FALSE	FALSE
14769	ENSG00000170743	SYT9	11	p15.4	7238778	7469042	-2.44117	0.0146396	0.0745011	FALSE	FALSE
14770	ENSG00000117748	RPA2	1	p35.3	27891524	27914746	-2.44135	0.0146325	0.0745011	FALSE	FALSE
14771	ENSG00000170571	EMB	5	q11.1	50396192	50443248	-2.44287	0.014571	0.0742903	FALSE	FALSE
14772	ENSG00000203867	RBM20	10	q25.2	110644397	110839469	-2.44319	0.0145579	0.0742469	FALSE	FALSE
14773	ENSG00000182771	GRID1	10	q23.2	85599555	86366493	-2.44356	0.0145432	0.0741948	FALSE	FALSE
14774	ENSG00000182154	MRPL41	9	q34.3	137551199	137552555	-2.44438	0.0145102	0.0740725	FALSE	FALSE
14775	ENSG00000163171	CDC42EP3	2	p22.2	37641882	37738468	-2.44461	0.0145009	0.074048	FALSE	FALSE
14776	ENSG00000118257	NRP2	2	q33.3	205681990	205798133	-2.44464	0.0144996	0.074048	FALSE	FALSE
14777	ENSG00000152749	GPR180	13	q32.1	94601903	94634645	-2.44519	0.0144776	0.0739753	FALSE	FALSE
14778	ENSG00000254999	BRK1	3	p25.3	10115592	10127190	-2.4463	0.0144333	0.0738175	FALSE	FALSE
14779	ENSG00000105887	MTPN	7	q33	135926761	135977353	-2.44744	0.0143877	0.0736072	FALSE	FALSE
14780	ENSG00000100842	EFS	14	q11.2	23356402	23365752	-2.44755	0.0143833	0.0736072	FALSE	FALSE
14781	ENSG00000111843	TMEM14C	6	p24.2	10722915	10731129	-2.44761	0.0143808	0.0736072	FALSE	FALSE
14782	ENSG00000186300	ZNF555	19	p13.3	2841435	2860484	-2.44891	0.0143289	0.0733983	FALSE	FALSE
14783	ENSG00000124194	GDAP1L1	20	q13.12	44247099	44280917	-2.44919	0.0143177	0.0733635	FALSE	FALSE
14784	ENSG00000161835	GRASP	12	q13.13	52006940	52015889	-2.44928	0.0143143	0.0733635	FALSE	FALSE
14785	ENSG00000033122	LRRC7	1	p31.1	69568398	70151945	-2.44931	0.014313	0.0733635	FALSE	FALSE
14786	ENSG00000126231	PROZ	13	q34	113158654	113172383	-2.44939	0.0143098	0.0733635	FALSE	FALSE
14787	ENSG00000157554	ERG	21	q22.2	38380027	38661780	-2.44989	0.0142901	0.0733368	FALSE	FALSE
14788	ENSG00000185532	PRKG1	10	q11.23	50990891	52298350	-2.45039	0.0142702	0.0733036	FALSE	FALSE
14789	ENSG00000112679	DUSP22	6	p25.3	291630	351355	-2.45044	0.0142681	0.0733036	FALSE	FALSE
14790	ENSG00000196376	SLC35F1	6	q22.2	117907526	118317676	-2.45074	0.0142565	0.0732788	FALSE	FALSE
14791	ENSG00000121577	POPDC2	3	q13.33	119636457	119665324	-2.45235	0.0141926	0.073042	FALSE	FALSE
14792	ENSG00000115233	PSMD14	2	q24.2	161308038	161411717	-2.45267	0.0141799	0.0729998	FALSE	FALSE
14793	ENSG00000110169	HPX	11	p15.4	6431049	6442617	-2.45296	0.0141684	0.0729998	FALSE	FALSE
14794	ENSG00000178796	RIIAD1	1	q21.3	151710433	151729805	-2.45323	0.0141578	0.0729775	FALSE	FALSE
14795	ENSG00000054803	CBLN4	20	q13.2	55997440	56005472	-2.45373	0.0141383	0.0728999	FALSE	FALSE
14796	ENSG00000111885	MAN1A1	6	q22.31	119177209	119349761	-2.45427	0.0141169	0.0728483	FALSE	FALSE
14797	ENSG00000205057	CLLU1OS	12	q22	92420094	92428148	-2.45442	0.014111	0.0728483	FALSE	FALSE
14798	ENSG00000175161	CADM2	3	p12.1	84958981	86074429	-2.45636	0.0140351	0.0725501	FALSE	FALSE
14799	ENSG00000180479	ZNF571	19	q13.12	37554782	37594790	-2.45648	0.0140307	0.0725501	FALSE	FALSE
14800	ENSG00000174576	NPAS4	11	q13.2	66421004	66426707	-2.4571	0.0140064	0.0724704	FALSE	FALSE
14801	ENSG00000150337	FCGR1A	1	q21.2	149782671	149792518	-2.4576	0.0139869	0.0724607	FALSE	FALSE
14802	ENSG00000111077	TNS2	12	q13.13	53046969	53064372	-2.45768	0.0139838	0.0724607	FALSE	FALSE
14803	ENSG00000224940	PRRT4	7	q32.1	128350325	128361685	-2.45856	0.0139496	0.0723519	FALSE	FALSE
14804	ENSG00000067365	METTL22	16	p13.2	8621683	8649654	-2.45857	0.0139491	0.0723519	FALSE	FALSE
14805	ENSG00000135974	C2orf49	2	q12.2	105337359	105349211	-2.45877	0.0139413	0.0723519	FALSE	FALSE
14806	ENSG00000108176	DNAJC12	10	q21.3	67796665	67838166	-2.45906	0.0139301	0.0723492	FALSE	FALSE
14807	ENSG00000176887	SOX11	2	p25.2	5692667	5701385	-2.45959	0.0139096	0.0722656	FALSE	FALSE
14808	ENSG00000215475	SIAH3	13	q14.13	45777243	45851736	-2.46052	0.0138734	0.0721005	FALSE	FALSE
14809	ENSG00000156885	COX6A2	16	p11.2	31427731	31428428	-2.46144	0.0138381	0.0719626	FALSE	FALSE
14810	ENSG00000004700	RECQL	12	p12.1	21468911	21501669	-2.46286	0.0137834	0.0717463	FALSE	FALSE
14811	ENSG00000106701	FSD1L	9	q31.2	105447796	105552433	-2.46334	0.013765	0.0717029	FALSE	FALSE
14812	ENSG00000175352	NRIP3	11	p15.4	8980576	9004049	-2.4634	0.0137627	0.0717029	FALSE	FALSE
14813	ENSG00000184182	UBE2F	2	q37.3	237966827	238042782	-2.46348	0.0137597	0.0717029	FALSE	FALSE
14814	ENSG00000182636	NDN	15	q11.2	23685400	23687330	-2.46437	0.0137255	0.0716093	FALSE	FALSE
14815	ENSG00000139767	SRRM4	12	q24.23	118981495	119163051	-2.46441	0.0137241	0.0716093	FALSE	FALSE
14816	ENSG00000173705	SUSD5	3	p22.3	33150042	33219215	-2.46441	0.0137241	0.0716093	FALSE	FALSE
14817	ENSG00000154764	WNT7A	3	p25.1	13816258	13880121	-2.46624	0.0136539	0.0713788	FALSE	FALSE
14818	ENSG00000120697	ALG5	13	q13.3	36949775	37000261	-2.46657	0.0136412	0.0713684	FALSE	FALSE
14819	ENSG00000186051	TAL2	9	q31.2	105662457	105663112	-2.46702	0.0136243	0.0713252	FALSE	FALSE
14820	ENSG00000095970	TREM2	6	p21.1	41158506	41163186	-2.46702	0.0136242	0.0713252	FALSE	FALSE
14821	ENSG00000172348	RCAN2	6	p12.3	46220736	46491972	-2.46821	0.013579	0.0712021	FALSE	FALSE
14822	ENSG00000100122	CRYBB1	22	q12.1	26599278	26618088	-2.46998	0.0135121	0.0709334	FALSE	FALSE
14823	ENSG00000170091	NSG2	5	q35.2	174045604	174243501	-2.47011	0.0135071	0.0709334	FALSE	FALSE
14824	ENSG00000154262	ABCA6	17	q24.3	69078702	69141888	-2.47015	0.0135058	0.0709334	FALSE	FALSE
14825	ENSG00000186472	PCLO	7	q21.11	82754013	83162930	-2.47116	0.0134675	0.0707755	FALSE	FALSE
14826	ENSG00000112333	NR2E1	6	q21	108166058	108188809	-2.47295	0.0134002	0.0705353	FALSE	FALSE
14827	ENSG00000198795	ZNF521	18	q11.2	25061926	25352190	-2.47348	0.0133805	0.0705218	FALSE	FALSE
14828	ENSG00000152944	MED21	12	p11.23	27022546	27066343	-2.47484	0.0133297	0.0702766	FALSE	FALSE
14829	ENSG00000155886	SLC24A2	9	p22.1	19507452	19786928	-2.47484	0.0133297	0.0702766	FALSE	FALSE
14830	ENSG00000182218	HHIPL1	14	q32.2	99645110	99680569	-2.47509	0.0133202	0.0702715	FALSE	FALSE
14831	ENSG00000100890	KIAA0391	14	q13.2	35121846	35277614	-2.47543	0.0133077	0.070228	FALSE	FALSE
14832	ENSG00000124357	NAGK	2	p13.3	71064344	71079805	-2.4757	0.0132973	0.0702187	FALSE	FALSE
14833	ENSG00000170266	GLB1	3	p22.3	32996608	33097230	-2.47588	0.0132907	0.0702061	FALSE	FALSE
14834	ENSG00000165275	TRMT10B	9	p13.2	37753803	37778972	-2.47708	0.0132461	0.0700832	FALSE	FALSE
14835	ENSG00000180209	MYLPF	16	p11.2	30370934	30377991	-2.47736	0.0132357	0.0700511	FALSE	FALSE
14836	ENSG00000184985	SORCS2	4	p16.1	7192538	7742836	-2.47765	0.0132251	0.0700402	FALSE	FALSE
14837	ENSG00000196605	ZNF846	19	p13.2	9751993	9793180	-2.47816	0.0132061	0.0699623	FALSE	FALSE
14838	ENSG00000151365	THRSP	11	q14.1	78063861	78068351	-2.47835	0.0131991	0.0699473	FALSE	FALSE
14839	ENSG00000163431	LMOD1	1	q32.1	201896452	201946588	-2.47869	0.0131866	0.0699073	FALSE	FALSE
14840	ENSG00000120693	SMAD9	13	q13.3	36844831	36920765	-2.47915	0.0131695	0.0698809	FALSE	FALSE
14841	ENSG00000176783	RUFY1	5	q35.3	179550558	179610026	-2.47951	0.0131565	0.0698344	FALSE	FALSE
14842	ENSG00000168589	DYNLRB2	16	q23.2	80540734	80550760	-2.47959	0.0131534	0.0698344	FALSE	FALSE
14843	ENSG00000165972	CCDC38	12	q23.1	95867048	95942974	-2.48009	0.0131349	0.0697649	FALSE	FALSE
14844	ENSG00000198780	FAM169A	5	q13.3	74777574	74866951	-2.48093	0.0131042	0.0696471	FALSE	FALSE
14845	ENSG00000119699	TGFB3	14	q24.3	75958099	75982991	-2.48126	0.013092	0.0696049	FALSE	FALSE
14846	ENSG00000185052	SLC24A3	20	p11.23	19212646	19722937	-2.48293	0.0130306	0.0693456	FALSE	FALSE
14847	ENSG00000101439	CST3	20	p11.21	23626706	23638473	-2.48296	0.0130294	0.0693456	FALSE	FALSE
14848	ENSG00000128536	CDHR3	7	q22.3	105876796	106033773	-2.4835	0.0130097	0.0693162	FALSE	FALSE
14849	ENSG00000179270	PCARE	2	p23.2	29060976	29074261	-2.48452	0.0129727	0.0691949	FALSE	FALSE
14850	ENSG00000159176	CSRP1	1	q32.1	201483530	201509456	-2.48455	0.0129715	0.0691949	FALSE	FALSE
14851	ENSG00000140937	CDH11	16	q21	64943753	65126112	-2.48464	0.0129684	0.0691949	FALSE	FALSE
14852	ENSG00000108231	LGI1	10	q23.33	93757809	93806272	-2.48533	0.0129431	0.069149	FALSE	FALSE
14853	ENSG00000136960	ENPP2	8	q24.12	119557086	119673453	-2.48627	0.012909	0.0690119	FALSE	FALSE
14854	ENSG00000197769	MAP1LC3C	1	q43	241995490	241999073	-2.4871	0.0128789	0.0688737	FALSE	FALSE
14855	ENSG00000152422	XRCC4	5	q14.2	83077498	83353787	-2.4893	0.0127994	0.068559	FALSE	FALSE
14856	ENSG00000171557	FGG	4	q32.1	154604134	154612967	-2.48945	0.012794	0.0685537	FALSE	FALSE
14857	ENSG00000115289	PCGF1	2	p13.1	74505043	74508580	-2.48957	0.0127899	0.0685537	FALSE	FALSE
14858	ENSG00000173269	MMRN2	10	q23.2	86935540	86969481	-2.48968	0.0127859	0.0685537	FALSE	FALSE
14859	ENSG00000152822	GRM1	6	q24.3	146027646	146437598	-2.48988	0.0127787	0.0685426	FALSE	FALSE
14860	ENSG00000105669	COPE	19	p13.11	18899514	18919397	-2.4904	0.01276	0.0685059	FALSE	FALSE
14861	ENSG00000144749	LRIG1	3	p14.1	66378797	66501263	-2.49118	0.012732	0.0683777	FALSE	FALSE
14862	ENSG00000270011	ZNF559-ZNF177	19	p13.2	9324174	9382617	-2.49243	0.0126872	0.0681594	FALSE	FALSE
14863	ENSG00000026652	AGPAT4	6	q26	161129979	161274061	-2.49248	0.0126856	0.0681594	FALSE	FALSE
14864	ENSG00000182511	FES	15	q26.1	90883695	90895776	-2.49257	0.0126823	0.0681594	FALSE	FALSE
14865	ENSG00000198077	CYP2A7	19	q13.2	40875439	40882752	-2.49384	0.012637	0.0680235	FALSE	FALSE
14866	ENSG00000149212	SESN3	11	q21	95165513	95232541	-2.49399	0.0126317	0.0680172	FALSE	FALSE
14867	ENSG00000142920	AZIN2	1	p35.1	33081104	33120530	-2.49407	0.0126287	0.0680172	FALSE	FALSE
14868	ENSG00000081051	AFP	4	q13.3	73431138	73456174	-2.49482	0.0126022	0.0679245	FALSE	FALSE
14869	ENSG00000122420	PTGFR	1	p31.1	78303884	78539749	-2.49555	0.0125763	0.0678304	FALSE	FALSE
14870	ENSG00000167244	IGF2	11	p15.5	2129112	2149603	-2.49732	0.0125137	0.0675575	FALSE	FALSE
14871	ENSG00000184517	ZFP1	16	q23.1	75148492	75172236	-2.49848	0.0124725	0.0673591	FALSE	FALSE
14872	ENSG00000139304	PTPRQ	12	q21.31	80402178	80680271	-2.49865	0.0124668	0.0673501	FALSE	FALSE
14873	ENSG00000120832	MTERF2	12	q23.3	106977291	106987166	-2.49914	0.0124496	0.0673018	FALSE	FALSE
14874	ENSG00000088986	DYNLL1	12	q24.31	120469850	120498493	-2.49972	0.0124292	0.0672359	FALSE	FALSE
14875	ENSG00000177469	CAVIN1	17	q21.2	42402452	42423517	-2.49989	0.0124232	0.0672254	FALSE	FALSE
14876	ENSG00000065609	SNAP91	6	q14.2	83552880	83709691	-2.50017	0.0124133	0.0671937	FALSE	FALSE
14877	ENSG00000135218	CD36	7	q21.11	80369575	80679277	-2.50041	0.0124049	0.0671709	FALSE	FALSE
14878	ENSG00000223802	CERS1	19	p13.11	18868545	18896727	-2.50052	0.012401	0.0671709	FALSE	FALSE
14879	ENSG00000143199	ADCY10	1	q24.2	167809388	167914215	-2.50162	0.0123626	0.0670078	FALSE	FALSE
14880	ENSG00000173838	MARCH10	17	q23.2	62701314	62808344	-2.50385	0.012285	0.0667196	FALSE	FALSE
14881	ENSG00000157322	CLEC18A	16	q22.1	69950705	69964452	-2.50393	0.0122824	0.0667196	FALSE	FALSE
14882	ENSG00000155085	AK9	6	q21	109492856	109691217	-2.50405	0.012278	0.0667196	FALSE	FALSE
14883	ENSG00000137055	PLAA	9	p21.2	26904083	26947463	-2.50433	0.0122685	0.0667182	FALSE	FALSE
14884	ENSG00000172638	EFEMP2	11	q13.1	65866441	65873592	-2.50498	0.012246	0.0666591	FALSE	FALSE
14885	ENSG00000169282	KCNAB1	3	q25.31	156037701	156539138	-2.505	0.012245	0.0666591	FALSE	FALSE
14886	ENSG00000256825	AC026786.1	12	q24.33	133130984	133202369	-2.50688	0.0121802	0.0664141	FALSE	FALSE
14887	ENSG00000187730	GABRD	1	p36.33	2019298	2030758	-2.50703	0.0121752	0.0664091	FALSE	FALSE
14888	ENSG00000160886	LY6K	8	q24.3	142700111	142705127	-2.50736	0.0121637	0.0663907	FALSE	FALSE
14889	ENSG00000132518	GUCY2D	17	p13.1	8002594	8020339	-2.50741	0.0121619	0.0663907	FALSE	FALSE
14890	ENSG00000132535	DLG4	17	p13.1	7187169	7219841	-2.50996	0.0120745	0.0660132	FALSE	FALSE
14891	ENSG00000162520	SYNC	1	p35.1	32680360	32703596	-2.51024	0.0120649	0.0659832	FALSE	FALSE
14892	ENSG00000105819	PMPCB	7	q22.1	103297422	103329511	-2.51084	0.0120444	0.0659145	FALSE	FALSE
14893	ENSG00000243696	AC006254.1	3	p21.1	52813282	52835729	-2.51088	0.0120429	0.0659145	FALSE	FALSE
14894	ENSG00000121766	ZCCHC17	1	p35.2	31296982	31364953	-2.51135	0.012027	0.0658633	FALSE	FALSE
14895	ENSG00000131508	UBE2D2	5	q31.2	139526431	139628433	-2.51254	0.0119865	0.0657297	FALSE	FALSE
14896	ENSG00000110436	SLC1A2	11	p13	35251205	35420063	-2.51267	0.0119821	0.0657275	FALSE	FALSE
14897	ENSG00000162631	NTNG1	1	p13.3	107140007	107483458	-2.51472	0.0119127	0.0654339	FALSE	FALSE
14898	ENSG00000115592	PRKAG3	2	q35	218822383	218832086	-2.51518	0.0118972	0.0653929	FALSE	FALSE
14899	ENSG00000206538	VGLL3	3	p12.1	86876388	86991119	-2.51533	0.011892	0.0653863	FALSE	FALSE
14900	ENSG00000173988	LRRC63	13	q14.13	46211943	46277366	-2.51568	0.0118801	0.0653427	FALSE	FALSE
14901	ENSG00000196743	GM2A	5	q33.1	151212150	151270440	-2.51645	0.0118545	0.0652674	FALSE	FALSE
14902	ENSG00000148153	INIP	9	q32	112683926	112718236	-2.51737	0.0118235	0.0651188	FALSE	FALSE
14903	ENSG00000112619	PRPH2	6	p21.1	42696600	42722574	-2.51763	0.0118148	0.0650924	FALSE	FALSE
14904	ENSG00000104332	SFRP1	8	p11.21	41261958	41309497	-2.5182	0.0117957	0.0650308	FALSE	FALSE
14905	ENSG00000102547	CAB39L	13	q14.2	49308650	49444126	-2.51871	0.0117787	0.0650027	FALSE	FALSE
14906	ENSG00000234284	ZNF879	5	q35.3	179023752	179035064	-2.51893	0.0117711	0.0649827	FALSE	FALSE
14907	ENSG00000174482	LINGO2	9	p21.1	27948078	28670286	-2.51985	0.0117406	0.0648578	FALSE	FALSE
14908	ENSG00000166793	YPEL4	11	q12.1	57645087	57649944	-2.52006	0.0117335	0.0648405	FALSE	FALSE
14909	ENSG00000108852	MPP2	17	q21.31	43875357	43909711	-2.52095	0.0117038	0.0647197	FALSE	FALSE
14910	ENSG00000111142	METAP2	12	q22	95473520	95515839	-2.52141	0.0116885	0.0646574	FALSE	FALSE
14911	ENSG00000134419	RPS15A	16	p12.3	18781295	18790383	-2.52183	0.0116748	0.064603	FALSE	FALSE
14912	ENSG00000159348	CYB5R1	1	q32.1	202961869	202967280	-2.52224	0.0116609	0.0645479	FALSE	FALSE
14913	ENSG00000106615	RHEB	7	q36.1	151466012	151520120	-2.52273	0.0116448	0.0644805	FALSE	FALSE
14914	ENSG00000145451	GLRA3	4	q34.1	174636914	174829314	-2.52283	0.0116414	0.0644805	FALSE	FALSE
14915	ENSG00000136940	PDCL	9	q33.2	122798389	122828631	-2.52349	0.0116195	0.0644466	FALSE	FALSE
14916	ENSG00000083535	PIBF1	13	q21.33	72782059	73016461	-2.52513	0.0115656	0.0641936	FALSE	FALSE
14917	ENSG00000141753	IGFBP4	17	q21.2	40443461	40457731	-2.52595	0.0115385	0.0640682	FALSE	FALSE
14918	ENSG00000130948	HSD17B3	9	q22.32	96235306	96302176	-2.52636	0.011525	0.0640336	FALSE	FALSE
14919	ENSG00000119147	C2orf40	2	q12.2	106063246	106078159	-2.52647	0.0115214	0.0640336	FALSE	FALSE
14920	ENSG00000113231	PDE8B	5	q13.3	77210449	77429807	-2.52649	0.011521	0.0640336	FALSE	FALSE
14921	ENSG00000129990	SYT5	19	q13.42	55171199	55180441	-2.52711	0.0115006	0.0639627	FALSE	FALSE
14922	ENSG00000162980	ARL5A	2	q23.3	151788984	151828492	-2.52845	0.0114568	0.0637843	FALSE	FALSE
14923	ENSG00000092969	TGFB2	1	q41	218346235	218444619	-2.52862	0.0114512	0.0637743	FALSE	FALSE
14924	ENSG00000272968	RBAK-RBAKDN	7	p22.1	4983718	5073221	-2.52885	0.0114436	0.0637651	FALSE	FALSE
14925	ENSG00000062582	MRPS24	7	p13	43866558	43869893	-2.52902	0.0114381	0.0637651	FALSE	FALSE
14926	ENSG00000103942	HOMER2	15	q25.2	82836946	82986153	-2.52972	0.0114153	0.0637046	FALSE	FALSE
14927	ENSG00000169184	MN1	22	q12.1	27748277	27801498	-2.53041	0.0113929	0.0636442	FALSE	FALSE
14928	ENSG00000120805	ARL1	12	q23.2	101393120	101407820	-2.53047	0.011391	0.0636442	FALSE	FALSE
14929	ENSG00000119138	KLF9	9	q21.12	70384597	70414624	-2.53099	0.0113739	0.0636106	FALSE	FALSE
14930	ENSG00000134882	UBAC2	13	q32.3	99200774	99386434	-2.53169	0.0113514	0.0635425	FALSE	FALSE
14931	ENSG00000133878	DUSP26	8	p12	33591332	33600106	-2.53206	0.0113396	0.0634977	FALSE	FALSE
14932	ENSG00000141469	SLC14A1	18	q12.3	45687025	45752520	-2.53331	0.0112991	0.0632929	FALSE	FALSE
14933	ENSG00000149089	APIP	11	p13	34853094	34916499	-2.53334	0.011298	0.0632929	FALSE	FALSE
14934	ENSG00000171016	PYGO1	15	q21.3	55538890	55588947	-2.5345	0.0112608	0.063143	FALSE	FALSE
14935	ENSG00000120885	CLU	8	p21.1	27596917	27615031	-2.53474	0.0112531	0.0631211	FALSE	FALSE
14936	ENSG00000164330	EBF1	5	q33.3	158695916	159099761	-2.53652	0.0111959	0.062908	FALSE	FALSE
14937	ENSG00000145248	SLC10A4	4	p11	48483343	48489196	-2.53693	0.0111831	0.0628788	FALSE	FALSE
14938	ENSG00000181061	HIGD1A	3	p22.1	42784298	42804531	-2.5372	0.0111742	0.0628788	FALSE	FALSE
14939	ENSG00000270617	URGCP-MRPS24	7	p13	43866558	43906589	-2.53778	0.0111559	0.0628552	FALSE	FALSE
14940	ENSG00000169181	GSG1L	16	p12.1	27787535	28063509	-2.5398	0.0110916	0.062622	FALSE	FALSE
14941	ENSG00000129646	QRICH2	17	q25.1	76274049	76307998	-2.54128	0.0110449	0.062444	FALSE	FALSE
14942	ENSG00000135902	CHRND	2	q37.1	232525993	232536667	-2.54193	0.0110244	0.0623928	FALSE	FALSE
14943	ENSG00000154655	L3MBTL4	18	p11.31	5954706	6415237	-2.5422	0.0110157	0.0623868	FALSE	FALSE
14944	ENSG00000188517	COL25A1	4	q25	108808725	109302752	-2.54315	0.0109859	0.062263	FALSE	FALSE
14945	ENSG00000100626	GALNT16	14	q24.1	69259277	69357033	-2.54321	0.0109841	0.062263	FALSE	FALSE
14946	ENSG00000187713	TMEM203	9	q34.3	137204082	137205638	-2.54448	0.0109439	0.0621949	FALSE	FALSE
14947	ENSG00000106633	GCK	7	p13	44144271	44198170	-2.54557	0.0109099	0.0620233	FALSE	FALSE
14948	ENSG00000121440	PDZRN3	3	p13	73382433	73624940	-2.54616	0.0108914	0.0619404	FALSE	FALSE
14949	ENSG00000140682	TGFB1I1	16	p11.2	31471585	31477960	-2.54659	0.0108781	0.0619404	FALSE	FALSE
14950	ENSG00000161940	BCL6B	17	p13.1	7023020	7030290	-2.54693	0.0108675	0.0619113	FALSE	FALSE
14951	ENSG00000183379	SYNDIG1L	14	q24.3	74405893	74426102	-2.54751	0.0108496	0.0618948	FALSE	FALSE
14952	ENSG00000099385	BCL7C	16	p11.2	30833626	30894960	-2.54769	0.0108439	0.0618839	FALSE	FALSE
14953	ENSG00000170891	CYTL1	4	p16.2	5014586	5019472	-2.54801	0.0108339	0.0618481	FALSE	FALSE
14954	ENSG00000198963	RORB	9	q21.13	74497365	74693177	-2.54806	0.0108324	0.0618481	FALSE	FALSE
14955	ENSG00000145741	BTF3	5	q13.2	73498408	73505635	-2.54904	0.010802	0.0617735	FALSE	FALSE
14956	ENSG00000007174	DNAH9	17	p12	11598431	11969748	-2.54942	0.0107903	0.061728	FALSE	FALSE
14957	ENSG00000146802	TMEM168	7	q31.1	112762382	112790592	-2.5513	0.0107323	0.061439	FALSE	FALSE
14958	ENSG00000077080	ACTL6B	7	q22.1	100643097	100656461	-2.55136	0.0107303	0.061439	FALSE	FALSE
14959	ENSG00000148680	HTR7	10	q23.31	90740823	90857698	-2.5519	0.0107138	0.0613978	FALSE	FALSE
14960	ENSG00000153896	ZNF599	19	q13.11	34758076	34773229	-2.55192	0.0107131	0.0613978	FALSE	FALSE
14961	ENSG00000129158	SERGEF	11	p15.1	17788048	18013162	-2.55197	0.0107117	0.0613978	FALSE	FALSE
14962	ENSG00000114115	RBP1	3	q23	139517434	139539829	-2.55309	0.0106773	0.0612953	FALSE	FALSE
14963	ENSG00000260230	FRRS1L	9	q31.3	109130293	109167295	-2.55327	0.0106715	0.0612837	FALSE	FALSE
14964	ENSG00000123901	GPR83	11	q21	94377311	94401419	-2.55337	0.0106686	0.0612837	FALSE	FALSE
14965	ENSG00000182247	UBE2E2	3	p24.3	23203020	23591793	-2.55354	0.0106634	0.0612799	FALSE	FALSE
14966	ENSG00000185565	LSAMP	3	q13.31	115802363	117139389	-2.55371	0.0106583	0.0612799	FALSE	FALSE
14967	ENSG00000228474	OST4	2	p23.3	27070472	27071773	-2.55424	0.0106419	0.0612421	FALSE	FALSE
14968	ENSG00000144668	ITGA9	3	p22.2	37452115	37823514	-2.55515	0.0106142	0.0611258	FALSE	FALSE
14969	ENSG00000091010	POU4F3	5	q32	146338839	146341722	-2.55727	0.0105496	0.0609036	FALSE	FALSE
14970	ENSG00000122787	AKR1D1	7	q33	138002324	138117986	-2.55804	0.0105265	0.0607912	FALSE	FALSE
14971	ENSG00000158887	MPZ	1	q23.3	161304735	161309972	-2.55808	0.0105252	0.0607912	FALSE	FALSE
14972	ENSG00000167654	ATCAY	19	p13.3	3879864	3928079	-2.55816	0.0105229	0.0607912	FALSE	FALSE
14973	ENSG00000243444	PALM2	9	q31.3	109640788	109946703	-2.55923	0.0104903	0.0607363	FALSE	FALSE
14974	ENSG00000213762	ZNF134	19	q13.43	57614233	57624723	-2.56044	0.0104538	0.0606278	FALSE	FALSE
14975	ENSG00000134343	ANO3	11	p14.2	26309599	26663288	-2.56065	0.0104475	0.0606127	FALSE	FALSE
14976	ENSG00000121101	TEX14	17	q22	58556678	58692055	-2.56248	0.0103928	0.0603803	FALSE	FALSE
14977	ENSG00000115718	PROC	2	q14.3	127418427	127429246	-2.56278	0.0103839	0.0603803	FALSE	FALSE
14978	ENSG00000170959	DCDC1	11	p13	30830369	31369810	-2.56334	0.0103671	0.0603382	FALSE	FALSE
14979	ENSG00000090661	CERS4	19	p13.2	8206736	8262421	-2.5634	0.0103652	0.0603382	FALSE	FALSE
14980	ENSG00000141376	BCAS3	17	q23.2	60677453	61392838	-2.56408	0.0103451	0.0602956	FALSE	FALSE
14981	ENSG00000086619	ERO1B	1	q42.3	236215555	236281985	-2.56409	0.0103447	0.0602956	FALSE	FALSE
14982	ENSG00000168303	MPLKIP	7	p14.1	40126023	40134652	-2.56455	0.0103308	0.0602552	FALSE	FALSE
14983	ENSG00000186132	C2orf76	2	q14.2	119302225	119366828	-2.5648	0.0103234	0.0602333	FALSE	FALSE
14984	ENSG00000147854	UHRF2	9	p24.1	6413151	6507054	-2.56481	0.0103233	0.0602333	FALSE	FALSE
14985	ENSG00000101004	NINL	20	p11.21	25452705	25585517	-2.56536	0.0103068	0.0602333	FALSE	FALSE
14986	ENSG00000171649	ZIK1	19	q13.43	57578456	57593777	-2.56539	0.0103061	0.0602333	FALSE	FALSE
14987	ENSG00000118518	RNF146	6	q22.33	127266610	127288567	-2.56583	0.0102928	0.0602263	FALSE	FALSE
14988	ENSG00000049540	ELN	7	q11.23	74027789	74069907	-2.56628	0.0102797	0.0601924	FALSE	FALSE
14989	ENSG00000129946	SHC2	19	p13.3	416583	460996	-2.567	0.0102584	0.0601105	FALSE	FALSE
14990	ENSG00000066056	TIE1	1	p34.2	43300993	43323108	-2.56741	0.0102461	0.0600749	FALSE	FALSE
14991	ENSG00000031003	FAM13B	5	q31.2	137937960	138051961	-2.56777	0.0102354	0.06004	FALSE	FALSE
14992	ENSG00000025156	HSF2	6	q22.31	122399546	122433119	-2.56805	0.0102272	0.0600134	FALSE	FALSE
14993	ENSG00000171812	COL8A2	1	p34.3	36095236	36125220	-2.56838	0.0102176	0.0599787	FALSE	FALSE
14994	ENSG00000165512	ZNF22	10	q11.21	45000475	45005326	-2.56871	0.0102077	0.0599632	FALSE	FALSE
14995	ENSG00000070540	WIPI1	17	q24.2	68420948	68457513	-2.57024	0.0101627	0.0597416	FALSE	FALSE
14996	ENSG00000138675	FGF5	4	q21.21	80266599	80336680	-2.57031	0.0101607	0.0597416	FALSE	FALSE
14997	ENSG00000023697	DERA	12	p12.3	15911172	16037282	-2.57141	0.0101286	0.0596481	FALSE	FALSE
14998	ENSG00000075914	EXOSC7	3	p21.31	44975241	45036066	-2.57152	0.0101255	0.0596481	FALSE	FALSE
14999	ENSG00000170606	HSPA4	5	q31.1	133051962	133106449	-2.57152	0.0101254	0.0596481	FALSE	FALSE
15000	ENSG00000171714	ANO5	11	p15.1	21799934	22283357	-2.57156	0.010124	0.0596481	FALSE	FALSE
15001	ENSG00000174405	LIG4	13	q33.3	108207439	108218368	-2.57249	0.010097	0.0595844	FALSE	FALSE
15002	ENSG00000122557	HERPUD2	7	p14.2	35632659	35695571	-2.57348	0.010068	0.059505	FALSE	FALSE
15003	ENSG00000172403	SYNPO2	4	q26	118850688	119061247	-2.57384	0.0100577	0.0594868	FALSE	FALSE
15004	ENSG00000177519	RPRM	2	q23.3	153477338	153478808	-2.57388	0.0100564	0.0594868	FALSE	FALSE
15005	ENSG00000181541	MAB21L2	4	q31.3	150581922	150584693	-2.57453	0.0100377	0.0594117	FALSE	FALSE
15006	ENSG00000273294	C1QTNF3-AMACR	5	p13.2	33987174	34124528	-2.57495	0.0100254	0.0593599	FALSE	FALSE
15007	ENSG00000106723	SPIN1	9	q22.1	88388419	88478694	-2.57526	0.0100163	0.0593328	FALSE	FALSE
15008	ENSG00000161638	ITGA5	12	q13.13	54395261	54419460	-2.57567	0.0100046	0.0593224	FALSE	FALSE
15009	ENSG00000180616	SSTR2	17	q25.1	73165012	73176633	-2.57579	0.0100011	0.0593224	FALSE	FALSE
15010	ENSG00000132938	MTUS2	13	q12.3	28820348	29505947	-2.57596	0.00999632	0.0593163	FALSE	FALSE
15011	ENSG00000166147	FBN1	15	q21.1	48408306	48645849	-2.57726	0.00995879	0.0591364	FALSE	FALSE
15012	ENSG00000172551	MUCL1	12	q13.2	54830519	54858393	-2.57744	0.00995345	0.0591261	FALSE	FALSE
15013	ENSG00000164591	MYOZ3	5	q33.1	150660874	150679365	-2.57885	0.00991299	0.0589497	FALSE	FALSE
15014	ENSG00000013293	SLC7A14	3	q26.2	170459584	170586074	-2.58001	0.00987989	0.0587742	FALSE	FALSE
15015	ENSG00000165973	NELL1	11	p15.1	20669551	21575681	-2.58007	0.00987792	0.0587742	FALSE	FALSE
15016	ENSG00000175189	INHBC	12	q13.3	57434760	57450828	-2.58013	0.00987621	0.0587742	FALSE	FALSE
15017	ENSG00000134765	DSC1	18	q12.1	31129236	31162856	-2.58031	0.0098713	0.0587742	FALSE	FALSE
15018	ENSG00000171817	ZNF540	19	q13.12	37551406	37614097	-2.58034	0.00987024	0.0587742	FALSE	FALSE
15019	ENSG00000122679	RAMP3	7	p13	45157791	45186302	-2.58088	0.00985481	0.0587315	FALSE	FALSE
15020	ENSG00000162745	OLFML2B	1	q23.3	161983192	162023854	-2.58303	0.00979369	0.0584097	FALSE	FALSE
15021	ENSG00000196071	OR2L13	1	q44	248095184	248101103	-2.58317	0.00978982	0.0584079	FALSE	FALSE
15022	ENSG00000227124	ZNF717	3	p12.3	75678660	75785583	-2.58443	0.0097541	0.0582159	FALSE	FALSE
15023	ENSG00000135298	ADGRB3	6	q12	68635367	69389511	-2.58553	0.00972307	0.058073	FALSE	FALSE
15024	ENSG00000135502	SLC26A10	12	q13.3	57619527	57626151	-2.58562	0.00972031	0.058073	FALSE	FALSE
15025	ENSG00000144713	RPL32	3	p25.2	12834485	12841588	-2.58592	0.00971182	0.058048	FALSE	FALSE
15026	ENSG00000111231	GPN3	12	q24.11	110452484	110469268	-2.58721	0.00967554	0.0579367	FALSE	FALSE
15027	ENSG00000111341	MGP	12	p12.3	14881181	14885926	-2.59025	0.0095906	0.057491	FALSE	FALSE
15028	ENSG00000172785	CBWD1	9	p24.3	121038	179147	-2.59097	0.0095707	0.0574291	FALSE	FALSE
15029	ENSG00000153531	ADPRHL1	13	q34	113399610	113453524	-2.59126	0.0095626	0.0574071	FALSE	FALSE
15030	ENSG00000267697	LUZP6	7	q33	135927274	135927450	-2.59243	0.00953006	0.0572585	FALSE	FALSE
15031	ENSG00000089041	P2RX7	12	q24.31	121132819	121188032	-2.5936	0.00949768	0.0571219	FALSE	FALSE
15032	ENSG00000148303	RPL7A	9	q34.2	133348214	133351426	-2.59395	0.00948794	0.0571052	FALSE	FALSE
15033	ENSG00000183580	FBXL7	5	p15.1	15500196	15939795	-2.59406	0.00948508	0.0571052	FALSE	FALSE
15034	ENSG00000188783	PRELP	1	q32.1	203475828	203491352	-2.59448	0.00947332	0.05708	FALSE	FALSE
15035	ENSG00000204628	RACK1	5	q35.3	181236909	181248096	-2.5957	0.00943973	0.0569403	FALSE	FALSE
15036	ENSG00000153446	C16orf89	16	p13.3	5044122	5066110	-2.59614	0.00942764	0.0569111	FALSE	FALSE
15037	ENSG00000131055	COX4I2	20	q11.21	31637888	31645006	-2.5968	0.00940966	0.0568634	FALSE	FALSE
15038	ENSG00000104219	ZDHHC2	8	p22	17156029	17224799	-2.59723	0.00939795	0.0568136	FALSE	FALSE
15039	ENSG00000171873	ADRA1D	20	p13	4220631	4249074	-2.59752	0.00938983	0.0568064	FALSE	FALSE
15040	ENSG00000182132	KCNIP1	5	q35.1	170353487	170736632	-2.59901	0.00934927	0.0566135	FALSE	FALSE
15041	ENSG00000184486	POU3F2	6	q16.1	98834592	98839470	-2.59915	0.00934542	0.0566135	FALSE	FALSE
15042	ENSG00000122194	PLG	6	q26	160702238	160753315	-2.59939	0.00933883	0.0566022	FALSE	FALSE
15043	ENSG00000203797	DDO	6	q21	110391771	110415562	-2.59999	0.00932263	0.0565249	FALSE	FALSE
15044	ENSG00000140873	ADAMTS18	16	q23.1	77247813	77435114	-2.60017	0.00931785	0.0565168	FALSE	FALSE
15045	ENSG00000118004	COLEC11	2	p25.3	3594832	3644644	-2.60076	0.00930183	0.0564422	FALSE	FALSE
15046	ENSG00000082196	C1QTNF3	5	p13.2	34019448	34043832	-2.60085	0.00929922	0.0564422	FALSE	FALSE
15047	ENSG00000122034	GTF3A	13	q12.2	27424544	27435823	-2.60196	0.00926919	0.0563049	FALSE	FALSE
15048	ENSG00000196569	LAMA2	6	q22.33	128883141	129516569	-2.60212	0.00926503	0.0563049	FALSE	FALSE
15049	ENSG00000196152	ZNF79	9	q33.3	127424374	127445372	-2.60238	0.00925799	0.0562994	FALSE	FALSE
15050	ENSG00000118407	FILIP1	6	q14.1	75291859	75493738	-2.60265	0.00925075	0.0562971	FALSE	FALSE
15051	ENSG00000142227	EMP3	19	q13.33	48321509	48330553	-2.60273	0.00924835	0.0562971	FALSE	FALSE
15052	ENSG00000134259	NGF	1	p13.2	115285918	115338236	-2.60299	0.00924154	0.0562971	FALSE	FALSE
15053	ENSG00000178449	COX14	12	q13.12	50111979	50120457	-2.60337	0.00923112	0.0562971	FALSE	FALSE
15054	ENSG00000131477	RAMP2	17	q21.2	42758447	42763041	-2.60358	0.00922557	0.0562971	FALSE	FALSE
15055	ENSG00000101638	ST8SIA5	18	q21.1	46667821	46759257	-2.60439	0.00920377	0.0562197	FALSE	FALSE
15056	ENSG00000172901	LVRN	5	q23.1	115962454	116027619	-2.60477	0.00919369	0.0561791	FALSE	FALSE
15057	ENSG00000166394	CYB5R2	11	p15.4	7665100	7677222	-2.60521	0.00918184	0.0561276	FALSE	FALSE
15058	ENSG00000163032	VSNL1	2	p24.2	17539126	17657018	-2.60657	0.00914547	0.0559297	FALSE	FALSE
15059	ENSG00000085274	MYNN	3	q26.2	169772831	169789716	-2.61029	0.00904651	0.0555071	FALSE	FALSE
15060	ENSG00000153291	SLC25A27	6	p12.3	46652915	46678193	-2.61077	0.00903383	0.0554708	FALSE	FALSE
15061	ENSG00000197894	ADH5	4	q23	99070978	99088801	-2.61095	0.00902904	0.0554621	FALSE	FALSE
15062	ENSG00000105605	CACNG7	19	q13.42	53909335	53943941	-2.61175	0.00900814	0.0553752	FALSE	FALSE
15063	ENSG00000023318	ERP44	9	q31.1	99979179	100099040	-2.61217	0.00899692	0.055327	FALSE	FALSE
15064	ENSG00000143520	FLG2	1	q21.3	152348735	152360006	-2.61297	0.008976	0.055219	FALSE	FALSE
15065	ENSG00000141698	NT5C3B	17	q21.2	41825181	41836263	-2.61323	0.00896911	0.055213	FALSE	FALSE
15066	ENSG00000113384	GOLPH3	5	p13.3	32124704	32174350	-2.61343	0.00896377	0.055206	FALSE	FALSE
15067	ENSG00000057252	SOAT1	1	q25.2	179293714	179358680	-2.61367	0.00895757	0.0551884	FALSE	FALSE
15068	ENSG00000095596	CYP26A1	10	q23.33	93073475	93077890	-2.61511	0.00891987	0.0549975	FALSE	FALSE
15069	ENSG00000118514	ALDH8A1	6	q23.3	134917390	134950122	-2.61537	0.00891313	0.0549973	FALSE	FALSE
15070	ENSG00000111837	MAK	6	p24.2	10762723	10838555	-2.61649	0.00888397	0.0548793	FALSE	FALSE
15071	ENSG00000164106	SCRG1	4	q34.1	173384701	173406380	-2.61701	0.00887046	0.0548164	FALSE	FALSE
15072	ENSG00000243501	AL365232.1	6	q13	73209746	73263196	-2.61757	0.00885583	0.0547473	FALSE	FALSE
15073	ENSG00000144339	TMEFF2	2	q32.3	191949043	192195709	-2.61828	0.00883738	0.0546944	FALSE	FALSE
15074	ENSG00000095209	TMEM38B	9	q31.2	105694544	105776612	-2.61971	0.00880045	0.0545276	FALSE	FALSE
15075	ENSG00000135312	HTR1B	6	q14.1	77461753	77463773	-2.61997	0.00879381	0.054507	FALSE	FALSE
15076	ENSG00000186340	THBS2	6	q27	169215780	169254044	-2.62041	0.00878242	0.054492	FALSE	FALSE
15077	ENSG00000105974	CAV1	7	q31.2	116524785	116561184	-2.62052	0.00877968	0.054492	FALSE	FALSE
15078	ENSG00000125823	CSTL1	20	p11.21	23439685	23444930	-2.62081	0.00877206	0.0544751	FALSE	FALSE
15079	ENSG00000169851	PCDH7	4	p15.1	30720415	31146805	-2.62134	0.00875851	0.0544115	FALSE	FALSE
15080	ENSG00000175745	NR2F1	5	q15	93583224	93594615	-2.6214	0.00875697	0.0544115	FALSE	FALSE
15081	ENSG00000132952	USPL1	13	q12.3	30617693	30660770	-2.62158	0.00875224	0.0544115	FALSE	FALSE
15082	ENSG00000166292	TMEM100	17	q22	55719627	55732121	-2.62194	0.00874317	0.0543986	FALSE	FALSE
15083	ENSG00000182103	FAM181B	11	q14.1	82729941	82733864	-2.62203	0.00874067	0.0543986	FALSE	FALSE
15084	ENSG00000269190	FBXO17	19	q13.2	38941401	38975910	-2.6223	0.00873396	0.0543986	FALSE	FALSE
15085	ENSG00000120833	SOCS2	12	q22	93569814	93583487	-2.6226	0.00872622	0.0543986	FALSE	FALSE
15086	ENSG00000164035	EMCN	4	q24	100395341	100880126	-2.62298	0.00871643	0.0543973	FALSE	FALSE
15087	ENSG00000172497	ACOT12	5	q14.1	81330005	81394179	-2.62329	0.00870848	0.0543684	FALSE	FALSE
15088	ENSG00000107014	RLN2	9	p24.1	5299868	5304969	-2.62474	0.00867158	0.0541792	FALSE	FALSE
15089	ENSG00000111850	SMIM8	6	q15	87322583	87399749	-2.62621	0.00863412	0.0540893	FALSE	FALSE
15090	ENSG00000172428	COPS9	2	q37.3	240126563	240136807	-2.62696	0.00861523	0.0539916	FALSE	FALSE
15091	ENSG00000164111	ANXA5	4	q27	121667955	121697113	-2.62723	0.00860841	0.0539695	FALSE	FALSE
15092	ENSG00000184271	POU6F1	12	q13.13	51186936	51217708	-2.62735	0.0086054	0.0539695	FALSE	FALSE
15093	ENSG00000165953	SERPINA12	14	q32.13	94487274	94517844	-2.62742	0.0086036	0.0539695	FALSE	FALSE
15094	ENSG00000114391	RPL24	3	q12.3	101681091	101686782	-2.62834	0.00858035	0.0538759	FALSE	FALSE
15095	ENSG00000168899	VAMP5	2	p11.2	85584408	85593412	-2.62834	0.00858032	0.0538759	FALSE	FALSE
15096	ENSG00000062194	GPBP1	5	q11.2	57173948	57264679	-2.63	0.00853853	0.0537367	FALSE	FALSE
15097	ENSG00000167910	CYP7A1	8	q12.1	58490178	58500236	-2.6301	0.00853607	0.0537367	FALSE	FALSE
15098	ENSG00000113555	PCDH12	5	q31.3	141943585	141969741	-2.6304	0.00852845	0.0537243	FALSE	FALSE
15099	ENSG00000163430	FSTL1	3	q13.33	120392293	120451253	-2.63134	0.00850487	0.0536621	FALSE	FALSE
15100	ENSG00000176533	GNG7	19	p13.3	2511219	2702709	-2.63178	0.00849392	0.0536219	FALSE	FALSE
15101	ENSG00000140557	ST8SIA2	15	q26.1	92393828	92468728	-2.63245	0.00847719	0.0535561	FALSE	FALSE
15102	ENSG00000171984	SHLD1	20	p12.3	5750393	5863912	-2.63254	0.00847494	0.0535561	FALSE	FALSE
15103	ENSG00000198919	DZIP3	3	q13.13	108589682	108694846	-2.63288	0.00846636	0.053529	FALSE	FALSE
15104	ENSG00000120158	RCL1	9	p24.1	4792869	4885917	-2.63331	0.00845561	0.0535022	FALSE	FALSE
15105	ENSG00000110675	ELMOD1	11	q22.3	107591091	107666779	-2.63334	0.008455	0.0535022	FALSE	FALSE
15106	ENSG00000135002	RFK	9	q21.13	76385517	76394517	-2.63363	0.00844776	0.0534938	FALSE	FALSE
15107	ENSG00000105767	CADM4	19	q13.31	43622368	43639839	-2.6337	0.00844589	0.0534938	FALSE	FALSE
15108	ENSG00000188629	ZNF177	19	p13.2	9363020	9382617	-2.63477	0.00841933	0.0533755	FALSE	FALSE
15109	ENSG00000073150	PANX2	22	q13.33	50170731	50180294	-2.6355	0.00840137	0.0533206	FALSE	FALSE
15110	ENSG00000136161	RCBTB2	13	q14.2	48488959	48533256	-2.63573	0.00839572	0.0533083	FALSE	FALSE
15111	ENSG00000128250	RFPL1	22	q12.2	29438583	29442455	-2.63636	0.00837996	0.0532288	FALSE	FALSE
15112	ENSG00000077942	FBLN1	22	q13.31	45502238	45601135	-2.63668	0.00837225	0.0532004	FALSE	FALSE
15113	ENSG00000162746	FCRLB	1	q23.3	161721563	161728143	-2.63739	0.00835479	0.0531429	FALSE	FALSE
15114	ENSG00000136732	GYPC	2	q14.3	126655933	126696670	-2.6385	0.00832748	0.0530186	FALSE	FALSE
15115	ENSG00000188992	LIPI	21	q11.2	14108813	14210891	-2.63911	0.0083123	0.0529616	FALSE	FALSE
15116	ENSG00000146674	IGFBP3	7	p12.3	45912245	45921874	-2.63933	0.0083071	0.0529596	FALSE	FALSE
15117	ENSG00000148120	C9orf3	9	q22.32	94726701	95087218	-2.64067	0.00827427	0.0528028	FALSE	FALSE
15118	ENSG00000105538	RASIP1	19	q13.33	48720587	48740721	-2.64085	0.00826986	0.0527952	FALSE	FALSE
15119	ENSG00000143226	FCGR2A	1	q23.3	161505430	161524013	-2.64087	0.00826938	0.0527952	FALSE	FALSE
15120	ENSG00000187240	DYNC2H1	11	q22.3	103109410	103479863	-2.64103	0.00826543	0.0527952	FALSE	FALSE
15121	ENSG00000157510	AFAP1L1	5	q32	149271871	149341802	-2.64133	0.00825816	0.0527952	FALSE	FALSE
15122	ENSG00000111405	ENDOU	12	q13.11	47709734	47725567	-2.64239	0.00823244	0.0526793	FALSE	FALSE
15123	ENSG00000176971	FIBIN	11	p14.2	26994184	26996121	-2.64289	0.00822028	0.052622	FALSE	FALSE
15124	ENSG00000150995	ITPR1	3	p26.1	4493345	4847840	-2.64355	0.00820411	0.052539	FALSE	FALSE
15125	ENSG00000120333	MRPS14	1	q25.1	175010789	175023425	-2.64476	0.00817489	0.0524337	FALSE	FALSE
15126	ENSG00000145708	CRHBP	5	q13.3	76952713	76981158	-2.64509	0.00816695	0.0524119	FALSE	FALSE
15127	ENSG00000134970	TMED7	5	q22.3	115613508	115632992	-2.64594	0.00814642	0.0523329	FALSE	FALSE
15128	ENSG00000176049	JAKMIP2	5	q32	147585439	147782848	-2.64669	0.00812838	0.0522375	FALSE	FALSE
15129	ENSG00000171872	KLF17	1	p34.1	44118850	44135140	-2.64729	0.0081139	0.0521649	FALSE	FALSE
15130	ENSG00000185760	KCNQ5	6	q13	72621792	73198851	-2.64881	0.00807751	0.0519513	FALSE	FALSE
15131	ENSG00000133103	COG6	13	q14.11	39655627	39791665	-2.64962	0.00805835	0.0519193	FALSE	FALSE
15132	ENSG00000148290	SURF1	9	q34.2	133351755	133356676	-2.64962	0.00805815	0.0519193	FALSE	FALSE
15133	ENSG00000187796	CARD9	9	q34.3	136361903	136373681	-2.6497	0.0080564	0.0519193	FALSE	FALSE
15134	ENSG00000115234	SNX17	2	p23.3	27370496	27377533	-2.65071	0.00803232	0.0518436	FALSE	FALSE
15135	ENSG00000237693	IRGM	5	q33.1	150846523	150900736	-2.65132	0.0080178	0.0517702	FALSE	FALSE
15136	ENSG00000117586	TNFSF4	1	q25.1	173183734	173207313	-2.65148	0.00801393	0.0517702	FALSE	FALSE
15137	ENSG00000198848	CES1	16	q12.2	55802851	55833337	-2.65286	0.0079814	0.0516368	FALSE	FALSE
15138	ENSG00000182175	RGMA	15	q26.1	93035273	93089204	-2.65301	0.00797772	0.0516333	FALSE	FALSE
15139	ENSG00000166333	ILK	11	p15.4	6603708	6610874	-2.65316	0.00797409	0.0516302	FALSE	FALSE
15140	ENSG00000106153	CHCHD2	7	p11.2	56101569	56106576	-2.65318	0.00797385	0.0516302	FALSE	FALSE
15141	ENSG00000159197	KCNE2	21	q22.11	34364024	34371389	-2.65358	0.00796418	0.0516271	FALSE	FALSE
15142	ENSG00000181035	SLC25A42	19	p13.11	19063999	19112888	-2.65421	0.0079495	0.0515728	FALSE	FALSE
15143	ENSG00000119927	GPAM	10	q25.2	112149864	112215377	-2.65468	0.00793834	0.0515394	FALSE	FALSE
15144	ENSG00000184986	TMEM121	14	q32.33	105526603	105530202	-2.6563	0.00790032	0.0513755	FALSE	FALSE
15145	ENSG00000086189	DIMT1	5	q12.1	62387254	62403939	-2.65736	0.00787563	0.0512963	FALSE	FALSE
15146	ENSG00000255641	AC068775.1	12	p13.2	10412312	10436001	-2.65786	0.00786392	0.0512404	FALSE	FALSE
15147	ENSG00000134072	CAMK1	3	p25.3	9757342	9769992	-2.65862	0.00784608	0.0511445	FALSE	FALSE
15148	ENSG00000138131	LOXL4	10	q24.2	98247690	98268250	-2.65899	0.00783741	0.0511286	FALSE	FALSE
15149	ENSG00000196218	RYR1	19	q13.2	38433699	38587564	-2.65937	0.00782865	0.0510917	FALSE	FALSE
15150	ENSG00000078967	UBE2D4	7	p13	43926438	43956136	-2.65991	0.00781611	0.0510505	FALSE	FALSE
15151	ENSG00000092607	TBX15	1	p12	118883046	118989556	-2.66105	0.0077898	0.0509395	FALSE	FALSE
15152	ENSG00000088451	TGDS	13	q32.1	94574051	94596257	-2.66208	0.00776589	0.0508237	FALSE	FALSE
15153	ENSG00000253250	C8orf88	8	q21.3	90958637	90985257	-2.66211	0.00776531	0.0508237	FALSE	FALSE
15154	ENSG00000172350	ABCG4	11	q23.3	119149012	119162653	-2.66222	0.00776278	0.0508237	FALSE	FALSE
15155	ENSG00000145945	FAM50B	6	p25.2	3849373	3851320	-2.66353	0.00773245	0.050706	FALSE	FALSE
15156	ENSG00000135424	ITGA7	12	q13.2	55684568	55716043	-2.66399	0.00772204	0.0506579	FALSE	FALSE
15157	ENSG00000166173	LARP6	15	q23	70829130	70854159	-2.66429	0.00771508	0.0506325	FALSE	FALSE
15158	ENSG00000147655	RSPO2	8	q23.1	107899316	108083648	-2.6643	0.00771477	0.0506325	FALSE	FALSE
15159	ENSG00000162614	NEXN	1	p31.1	77888513	77943895	-2.66448	0.00771077	0.0506325	FALSE	FALSE
15160	ENSG00000137500	CCDC90B	11	q14.1	83259097	83286407	-2.66451	0.00771003	0.0506325	FALSE	FALSE
15161	ENSG00000136942	RPL35	9	q33.3	124857880	124861981	-2.66555	0.00768617	0.0505642	FALSE	FALSE
15162	ENSG00000198513	ATL1	14	q22.1	50532509	50633068	-2.66637	0.00766745	0.0504612	FALSE	FALSE
15163	ENSG00000204442	FAM155A	13	q33.3	107163510	107866735	-2.66746	0.00764275	0.0503593	FALSE	FALSE
15164	ENSG00000149131	SERPING1	11	q12.1	57597387	57614853	-2.66789	0.0076329	0.0503348	FALSE	FALSE
15165	ENSG00000175426	PCSK1	5	q15	96390415	96434143	-2.66901	0.00760747	0.0502277	FALSE	FALSE
15166	ENSG00000075790	BCAP29	7	q22.3	107579977	107629170	-2.67005	0.00758391	0.0501327	FALSE	FALSE
15167	ENSG00000198121	LPAR1	9	q31.3	110873263	111038458	-2.67037	0.00757677	0.0501258	FALSE	FALSE
15168	ENSG00000164116	GUCY1A1	4	q32.1	155666711	155732349	-2.67041	0.00757595	0.0501258	FALSE	FALSE
15169	ENSG00000162734	PEA15	1	q23.2	160205337	160215376	-2.67046	0.00757465	0.0501258	FALSE	FALSE
15170	ENSG00000175093	SPSB4	3	q23	141051402	141148611	-2.67106	0.00756119	0.0500833	FALSE	FALSE
15171	ENSG00000113522	RAD50	5	q31.1	132556019	132646344	-2.67191	0.00754216	0.0499977	FALSE	TRUE
15172	ENSG00000128581	IFT22	7	q22.1	101313367	101321823	-2.67197	0.00754077	0.0499977	FALSE	TRUE
15173	ENSG00000203805	PLPP4	10	q26.12	120456954	120589855	-2.67317	0.00751375	0.0498899	FALSE	TRUE
15174	ENSG00000132688	NES	1	q23.1	156668763	156677397	-2.67331	0.00751068	0.0498898	FALSE	TRUE
15175	ENSG00000122585	NPY	7	p15.3	24284163	24291865	-2.67409	0.00749314	0.0497934	FALSE	TRUE
15176	ENSG00000143353	LYPLAL1	1	q41	219173844	219212865	-2.6744	0.00748635	0.0497886	FALSE	TRUE
15177	ENSG00000078579	FGF20	8	p22	16992169	17002181	-2.67528	0.00746662	0.049738	FALSE	TRUE
15178	ENSG00000114850	SSR3	3	q25.31	156540140	156555184	-2.67609	0.00744871	0.0496809	FALSE	TRUE
15179	ENSG00000241186	TDGF1	3	p21.31	46574534	46582463	-2.67624	0.00744543	0.0496809	FALSE	TRUE
15180	ENSG00000244607	CCDC13	3	p22.1	42708269	42773253	-2.6763	0.00744406	0.0496809	FALSE	TRUE
15181	ENSG00000198453	ZNF568	19	q13.12	36916329	36998700	-2.67642	0.00744127	0.0496809	FALSE	TRUE
15182	ENSG00000204852	TCTN1	12	q24.11	110614027	110649430	-2.67795	0.00740752	0.0495657	FALSE	TRUE
15183	ENSG00000179097	HTR1F	3	p11.1	87990696	87993835	-2.6782	0.00740188	0.0495657	FALSE	TRUE
15184	ENSG00000177875	CCDC184	12	q13.11	48183584	48185926	-2.67843	0.00739691	0.0495554	FALSE	TRUE
15185	ENSG00000267360	AC012309.1	19	q13.12	37093019	37210512	-2.67871	0.00739063	0.0495335	FALSE	TRUE
15186	ENSG00000160307	S100B	21	q22.3	46598962	46605208	-2.67885	0.00738749	0.0495327	FALSE	TRUE
15187	ENSG00000112186	CAP2	6	p22.3	17393216	17557792	-2.67899	0.00738456	0.0495327	FALSE	TRUE
15188	ENSG00000122733	PHF24	9	p13.3	34957608	34982544	-2.67947	0.0073739	0.0495327	FALSE	TRUE
15189	ENSG00000172889	EGFL7	9	q34.3	136658856	136672678	-2.67964	0.00737018	0.0495327	FALSE	TRUE
15190	ENSG00000159335	PTMS	12	p13.31	6765516	6770952	-2.6805	0.00735121	0.0494873	FALSE	TRUE
15191	ENSG00000089101	CFAP61	20	p11.23	20052514	20360702	-2.68218	0.00731445	0.0493421	FALSE	TRUE
15192	ENSG00000123395	ATG101	12	q13.13	52069246	52077494	-2.68282	0.00730048	0.0493324	FALSE	TRUE
15193	ENSG00000228144	AC078927.1	12	q14.3	66123917	66169985	-2.68398	0.00727509	0.0492216	FALSE	TRUE
15194	ENSG00000143196	DPT	1	q24.2	168695459	168729264	-2.68417	0.00727092	0.0492137	FALSE	TRUE
15195	ENSG00000164967	RPP25L	9	p13.3	34610486	34612104	-2.6848	0.00725737	0.0491625	FALSE	TRUE
15196	ENSG00000151322	NPAS3	14	q13.1	32934933	33804176	-2.68495	0.00725413	0.0491609	FALSE	TRUE
15197	ENSG00000173545	ZNF622	5	p15.1	16451519	16465792	-2.68509	0.00725109	0.0491609	FALSE	TRUE
15198	ENSG00000086730	LAT2	7	q11.23	74199652	74229834	-2.6861	0.00722914	0.0491133	FALSE	TRUE
15199	ENSG00000105856	HBP1	7	q22.3	107168961	107202529	-2.68703	0.00720898	0.0490127	FALSE	TRUE
15200	ENSG00000169964	TMEM42	3	p21.31	44861869	44865670	-2.68713	0.0072068	0.0490127	FALSE	TRUE
15201	ENSG00000113805	CNTN3	3	p12.3	74262568	74521140	-2.68724	0.00720443	0.0490127	FALSE	TRUE
15202	ENSG00000183117	CSMD1	8	p23.2	2935353	4994972	-2.69085	0.00712696	0.0486811	FALSE	TRUE
15203	ENSG00000148541	FAM13C	10	q21.1	59246129	59363181	-2.69179	0.007107	0.0486054	FALSE	TRUE
15204	ENSG00000065534	MYLK	3	q21.1	123610049	123884331	-2.69382	0.00706378	0.0483906	FALSE	TRUE
15205	ENSG00000198797	BRINP2	1	q25.2	177171497	177282422	-2.69535	0.0070315	0.0482702	FALSE	TRUE
15206	ENSG00000269590	AC010422.5	19	p13.13	12664828	12669397	-2.69627	0.00701208	0.0481772	FALSE	TRUE
15207	ENSG00000146006	LRRTM2	5	q31.2	138868923	138875368	-2.69667	0.00700374	0.0481602	FALSE	TRUE
15208	ENSG00000177807	KCNJ10	1	q23.2	159998651	160070483	-2.6969	0.00699889	0.0481471	FALSE	TRUE
15209	ENSG00000087076	HSD17B14	19	q13.33	48813017	48836678	-2.69803	0.00697513	0.0480244	FALSE	TRUE
15210	ENSG00000061455	PRDM6	5	q23.2	123089121	123194266	-2.6981	0.00697358	0.0480244	FALSE	TRUE
15211	ENSG00000253719	ATXN7L3B	12	q21.1	74537827	74545430	-2.69823	0.00697099	0.0480244	FALSE	TRUE
15212	ENSG00000136925	TSTD2	9	q22.33	97600080	97633575	-2.69945	0.00694545	0.0479	FALSE	TRUE
15213	ENSG00000113583	C5orf15	5	q31.1	133955502	133968787	-2.69996	0.00693477	0.0478464	FALSE	TRUE
15214	ENSG00000162630	B3GALT2	1	q31.2	193179045	193186654	-2.70176	0.00689732	0.0476481	FALSE	TRUE
15215	ENSG00000164849	GPR146	7	p22.3	1044576	1059261	-2.70223	0.00688762	0.0476012	FALSE	TRUE
15216	ENSG00000133800	LYVE1	11	p15.4	10556966	10611689	-2.70242	0.00688377	0.0475946	FALSE	TRUE
15217	ENSG00000111667	USP5	12	p13.31	6852128	6866632	-2.70244	0.0068832	0.0475946	FALSE	TRUE
15218	ENSG00000171560	FGA	4	q31.3	154583126	154590766	-2.70302	0.00687134	0.0475487	FALSE	TRUE
15219	ENSG00000107317	PTGDS	9	q34.3	136975092	136981742	-2.70429	0.00684506	0.0474069	FALSE	TRUE
15220	ENSG00000145675	PIK3R1	5	q13.1	68215720	68301821	-2.70545	0.00682115	0.0472612	FALSE	TRUE
15221	ENSG00000104490	NCALD	8	q22.3	101686543	102124907	-2.70587	0.00681265	0.0472273	FALSE	TRUE
15222	ENSG00000175445	LPL	8	p21.3	19901717	19967259	-2.70607	0.00680847	0.0472273	FALSE	TRUE
15223	ENSG00000178904	DPY19L3	19	q13.11	32405543	32485895	-2.70636	0.00680256	0.0472122	FALSE	TRUE
15224	ENSG00000115239	ASB3	2	p16.2	53532672	53787610	-2.70695	0.00679038	0.0471546	FALSE	TRUE
15225	ENSG00000140839	CLEC18B	16	q23.1	74408270	74421953	-2.7071	0.00678734	0.0471546	FALSE	TRUE
15226	ENSG00000163661	PTX3	3	q25.32	157436789	157443628	-2.70798	0.00676931	0.0471313	FALSE	TRUE
15227	ENSG00000168461	RAB31	18	p11.22	9708165	9862551	-2.70803	0.00676839	0.0471313	FALSE	TRUE
15228	ENSG00000002933	TMEM176A	7	q36.1	150800403	150805120	-2.7081	0.00676693	0.0471313	FALSE	TRUE
15229	ENSG00000155621	C9orf85	9	q21.13	71911510	71986054	-2.70846	0.00675964	0.0471313	FALSE	TRUE
15230	ENSG00000050438	SLC4A8	12	q13.13	51391317	51515763	-2.70855	0.00675786	0.0471313	FALSE	TRUE
15231	ENSG00000137133	HINT2	9	p13.3	35812960	35815354	-2.7104	0.0067202	0.0469584	FALSE	TRUE
15232	ENSG00000136630	HLX	1	q41	220879400	220885059	-2.71174	0.00669313	0.0468546	FALSE	TRUE
15233	ENSG00000175356	SCUBE2	11	p15.4	9019498	9138114	-2.71233	0.00668117	0.0468313	FALSE	TRUE
15234	ENSG00000143171	RXRG	1	q23.3	165400917	165445355	-2.71256	0.00667654	0.0468313	FALSE	TRUE
15235	ENSG00000063180	CA11	19	q13.33	48637942	48646312	-2.71302	0.00666737	0.0468285	FALSE	TRUE
15236	ENSG00000188916	INSYN2	10	q26.2	127135426	127196158	-2.7131	0.00666564	0.0468285	FALSE	TRUE
15237	ENSG00000154096	THY1	11	q23.3	119417378	119424985	-2.71362	0.00665528	0.0468238	FALSE	TRUE
15238	ENSG00000162618	ADGRL4	1	p31.1	78889764	79006718	-2.7138	0.00665157	0.0468178	FALSE	TRUE
15239	ENSG00000163389	POGLUT1	3	q13.33	119468938	119494708	-2.71511	0.00662528	0.0467254	FALSE	TRUE
15240	ENSG00000146833	TRIM4	7	q22.1	99876958	99919600	-2.71558	0.00661593	0.0466888	FALSE	TRUE
15241	ENSG00000150394	CDH8	16	q21	61647242	62037035	-2.71703	0.00658704	0.0466036	FALSE	TRUE
15242	ENSG00000174963	ZIC4	3	q24	147386046	147406860	-2.71724	0.00658296	0.0465947	FALSE	TRUE
15243	ENSG00000183891	TTC32	2	p24.1	19896643	19901986	-2.71825	0.00656288	0.0464912	FALSE	TRUE
15244	ENSG00000169618	PROKR1	2	p13.3	68643589	68658247	-2.71849	0.00655813	0.0464792	FALSE	TRUE
15245	ENSG00000008311	AASS	7	q31.32	122075647	122144280	-2.71933	0.00654148	0.0464213	FALSE	TRUE
15246	ENSG00000128513	POT1	7	q31.33	124822386	124929983	-2.71936	0.00654085	0.0464213	FALSE	TRUE
15247	ENSG00000168386	FILIP1L	3	q12.1	99830141	100114513	-2.72004	0.00652741	0.0463616	FALSE	TRUE
15248	ENSG00000177627	C12orf54	12	q13.11	48482498	48496386	-2.7201	0.0065263	0.0463616	FALSE	TRUE
15249	ENSG00000163870	TPRA1	3	q21.3	127571266	127598267	-2.72026	0.00652299	0.0463616	FALSE	TRUE
15250	ENSG00000189056	RELN	7	q22.1	103471784	103989516	-2.72037	0.00652092	0.0463616	FALSE	TRUE
15251	ENSG00000183644	C11orf88	11	q23.1	111514785	111537031	-2.7204	0.00652033	0.0463616	FALSE	TRUE
15252	ENSG00000127920	GNG11	7	q21.3	93921699	93928610	-2.72078	0.00651275	0.0463616	FALSE	TRUE
15253	ENSG00000164398	ACSL6	5	q31.1	131949973	132012243	-2.72126	0.0065033	0.0463307	FALSE	TRUE
15254	ENSG00000185972	CCIN	9	p13.3	36169394	36171334	-2.72207	0.00648748	0.0462518	FALSE	TRUE
15255	ENSG00000155052	CNTNAP5	2	q14.3	124025287	124915287	-2.72242	0.00648059	0.0462385	FALSE	TRUE
15256	ENSG00000168702	LRP1B	2	q22.2	140231423	142131701	-2.72284	0.00647235	0.0462385	FALSE	TRUE
15257	ENSG00000196437	ZNF569	19	q13.12	37411155	37469275	-2.72322	0.00646482	0.0462171	FALSE	TRUE
15258	ENSG00000102805	CLN5	13	q22.3	76990660	77019143	-2.72393	0.00645111	0.0461392	FALSE	TRUE
15259	ENSG00000175697	GPR156	3	q13.33	120164645	120285094	-2.72405	0.00644872	0.0461392	FALSE	TRUE
15260	ENSG00000110852	CLEC2B	12	p13.31	9852984	9870136	-2.72421	0.0064455	0.0461392	FALSE	TRUE
15261	ENSG00000182118	FAM89A	1	q42.2	231018958	231040246	-2.72428	0.00644427	0.0461392	FALSE	TRUE
15262	ENSG00000164175	SLC45A2	5	p13.2	33944616	33984730	-2.72511	0.00642792	0.0460913	FALSE	TRUE
15263	ENSG00000049449	RCN1	11	p13	32090904	32105755	-2.72525	0.0064253	0.0460913	FALSE	TRUE
15264	ENSG00000145864	GABRB2	5	q34	161288429	161549044	-2.72544	0.00642158	0.0460887	FALSE	TRUE
15265	ENSG00000166313	APBB1	11	p15.4	6395124	6419414	-2.72565	0.00641752	0.0460887	FALSE	TRUE
15266	ENSG00000176697	BDNF	11	p14.1	27654893	27722058	-2.72567	0.00641709	0.0460887	FALSE	TRUE
15267	ENSG00000141179	PCTP	17	q22	55750979	55842830	-2.72575	0.00641559	0.0460887	FALSE	TRUE
15268	ENSG00000120686	UFM1	13	q13.3	38349849	38363619	-2.72591	0.00641237	0.0460887	FALSE	TRUE
15269	ENSG00000173641	HSPB7	1	p36.13	16014028	16019594	-2.72615	0.00640779	0.0460887	FALSE	TRUE
15270	ENSG00000135211	TMEM60	7	q11.23	77793728	77798580	-2.72705	0.00639028	0.0460822	FALSE	TRUE
15271	ENSG00000164796	CSMD3	8	q23.3	112222928	113437099	-2.72781	0.00637572	0.0460213	FALSE	TRUE
15272	ENSG00000159708	LRRC36	16	q22.1	67326798	67385203	-2.72826	0.00636687	0.0459979	FALSE	TRUE
15273	ENSG00000180447	GAS1	9	q21.33	86944363	86947189	-2.72905	0.00635168	0.0459205	FALSE	TRUE
15274	ENSG00000140931	CMTM3	16	q22.1	66603874	66613892	-2.72916	0.00634964	0.0459205	FALSE	TRUE
15275	ENSG00000113273	ARSB	5	q14.1	78777209	78986087	-2.72926	0.0063476	0.0459205	FALSE	TRUE
15276	ENSG00000164296	TIGD6	5	q32	149993118	150001167	-2.72989	0.00633561	0.0458731	FALSE	TRUE
15277	ENSG00000167614	TTYH1	19	q13.42	54415219	54436900	-2.72997	0.0063341	0.0458731	FALSE	TRUE
15278	ENSG00000139269	INHBE	12	q13.3	57452323	57459280	-2.72997	0.00633405	0.0458731	FALSE	TRUE
15279	ENSG00000116157	GPX7	1	p32.3	52602372	52609051	-2.72997	0.00633401	0.0458731	FALSE	TRUE
15280	ENSG00000172817	CYP7B1	8	q12.3	64587763	64798761	-2.73015	0.00633047	0.0458731	FALSE	TRUE
15281	ENSG00000184432	COPB2	3	q23	139355600	139389732	-2.73021	0.00632932	0.0458731	FALSE	TRUE
15282	ENSG00000137070	IL11RA	9	p13.3	34650702	34661892	-2.73074	0.00631915	0.0458731	FALSE	TRUE
15283	ENSG00000108691	CCL2	17	q12	34255218	34257203	-2.73091	0.00631599	0.0458731	FALSE	TRUE
15284	ENSG00000179057	IGSF22	11	p15.1	18704305	18726230	-2.73115	0.00631136	0.0458731	FALSE	TRUE
15285	ENSG00000070761	CFAP20	16	q21	58113588	58129450	-2.73132	0.00630816	0.0458731	FALSE	TRUE
15286	ENSG00000156973	PDE6D	2	q37.1	231732425	231786272	-2.73161	0.00630267	0.0458731	FALSE	TRUE
15287	ENSG00000143512	HHIPL2	1	q41	222522258	222548103	-2.73265	0.00628274	0.0458731	FALSE	TRUE
15288	ENSG00000138379	MSTN	2	q32.2	190055697	190062729	-2.73355	0.00626555	0.045831	FALSE	TRUE
15289	ENSG00000099341	PSMD8	19	q13.2	38374536	38383824	-2.73367	0.00626331	0.045831	FALSE	TRUE
15290	ENSG00000111897	SERINC1	6	q22.31	122443354	122471822	-2.73627	0.00621393	0.0455753	FALSE	TRUE
15291	ENSG00000213694	S1PR3	9	q22.1	88990863	89005010	-2.73667	0.00620651	0.0455412	FALSE	TRUE
15292	ENSG00000266964	FXYD1	19	q13.12	35138808	35143109	-2.73685	0.00620296	0.0455412	FALSE	TRUE
15293	ENSG00000182732	RGS6	14	q24.2	71932439	72566529	-2.73719	0.00619665	0.04553	FALSE	TRUE
15294	ENSG00000267001	AC006538.2	19	p13.3	2717769	2740048	-2.73759	0.00618911	0.045495	FALSE	TRUE
15295	ENSG00000056487	PHF21B	22	q13.31	44881162	45009999	-2.73779	0.00618534	0.045495	FALSE	TRUE
15296	ENSG00000139668	WDFY2	13	q14.3	51584455	51767707	-2.73801	0.00618129	0.045495	FALSE	TRUE
15297	ENSG00000137672	TRPC6	11	q22.1	101451564	101872562	-2.73871	0.00616799	0.0454211	FALSE	TRUE
15298	ENSG00000135241	PNPLA8	7	q31.1	108470422	108569666	-2.73875	0.00616727	0.0454211	FALSE	TRUE
15299	ENSG00000134760	DSG1	18	q12.1	31318089	31357029	-2.73904	0.00616196	0.0454211	FALSE	TRUE
15300	ENSG00000099795	NDUFB7	19	p13.12	14566078	14572062	-2.73927	0.00615755	0.0454211	FALSE	TRUE
15301	ENSG00000134901	KDELC1	13	q33.1	102784281	102799007	-2.73935	0.00615616	0.0454211	FALSE	TRUE
15302	ENSG00000170989	S1PR1	1	p21.2	101236865	101243713	-2.73944	0.00615438	0.0454211	FALSE	TRUE
15303	ENSG00000080822	CLDND1	3	q11.2	98497912	98523066	-2.7408	0.00612894	0.0452962	FALSE	TRUE
15304	ENSG00000112852	PCDHB2	5	q31.3	141094578	141098703	-2.74183	0.00610975	0.0451951	FALSE	TRUE
15305	ENSG00000106477	CEP41	7	q32.2	130393771	130442433	-2.74306	0.006087	0.0450471	FALSE	TRUE
15306	ENSG00000127081	ZNF484	9	q22.31	92845031	92878038	-2.74309	0.00608641	0.0450471	FALSE	TRUE
15307	ENSG00000168288	MMADHC	2	q23.2	149569634	149587816	-2.74382	0.00607289	0.0449921	FALSE	TRUE
15308	ENSG00000167323	STIM1	11	p15.4	3854527	4093210	-2.74383	0.00607269	0.0449921	FALSE	TRUE
15309	ENSG00000125037	EMC3	3	p25.3	9962537	10011116	-2.74448	0.00606071	0.0449742	FALSE	TRUE
15310	ENSG00000270898	GPR75-ASB3	2	p16.2	53670293	53860160	-2.74672	0.00601936	0.0447439	FALSE	TRUE
15311	ENSG00000170153	RNF150	4	q31.21	140859807	141212877	-2.74699	0.00601454	0.0447328	FALSE	TRUE
15312	ENSG00000170579	DLGAP1	18	p11.31	3496032	4455335	-2.74705	0.00601335	0.0447328	FALSE	TRUE
15313	ENSG00000063241	ISOC2	19	q13.42	55452985	55462343	-2.74918	0.0059745	0.044536	FALSE	TRUE
15314	ENSG00000166265	CYYR1	21	q21.3	26466209	26573284	-2.75036	0.00595304	0.0444567	FALSE	TRUE
15315	ENSG00000109911	ELP4	11	p13	31509700	31790328	-2.7504	0.00595226	0.0444567	FALSE	TRUE
15316	ENSG00000071082	RPL31	2	q11.2	101001715	101024032	-2.75059	0.00594881	0.0444567	FALSE	TRUE
15317	ENSG00000105290	APLP1	19	q13.12	35867899	35879791	-2.7506	0.00594855	0.0444567	FALSE	TRUE
15318	ENSG00000138639	ARHGAP24	4	q21.23	85475114	86002670	-2.75106	0.00594031	0.0444567	FALSE	TRUE
15319	ENSG00000205838	TTC23L	5	p13.2	34838833	34899456	-2.75116	0.00593853	0.0444567	FALSE	TRUE
15320	ENSG00000243147	MRPL33	2	p23.2	27771717	27988087	-2.75159	0.00593066	0.0444515	FALSE	TRUE
15321	ENSG00000100505	TRIM9	14	q22.1	50975262	51096061	-2.75162	0.0059301	0.0444515	FALSE	TRUE
15322	ENSG00000198467	TPM2	9	p13.3	35681992	35690121	-2.7527	0.00591062	0.0443824	FALSE	TRUE
15323	ENSG00000241644	INMT	7	p14.3	30697985	30757602	-2.75399	0.00588743	0.0442285	FALSE	TRUE
15324	ENSG00000061918	GUCY1B1	4	q32.1	155758992	155807591	-2.75546	0.00586102	0.0440705	FALSE	TRUE
15325	ENSG00000186889	TMEM17	2	p15	62500221	62511894	-2.75597	0.00585182	0.0440214	FALSE	TRUE
15326	ENSG00000168509	HJV	1	q21.1	146017468	146036746	-2.7561	0.00584945	0.0440214	FALSE	TRUE
15327	ENSG00000117601	SERPINC1	1	q25.1	173903804	173917378	-2.75696	0.00583423	0.0440004	FALSE	TRUE
15328	ENSG00000226887	ERVMER34-1	4	q12	52722618	52751640	-2.75745	0.00582541	0.0439841	FALSE	TRUE
15329	ENSG00000236279	CLEC2L	7	q34	139523856	139544984	-2.75853	0.00580621	0.0438593	FALSE	TRUE
15330	ENSG00000109113	RAB34	17	q11.2	28714281	28718429	-2.75937	0.00579138	0.0437674	FALSE	TRUE
15331	ENSG00000082515	MRPL22	5	q33.2	154941070	154969411	-2.75995	0.00578101	0.0437495	FALSE	TRUE
15332	ENSG00000068001	HYAL2	3	p21.31	50317790	50322906	-2.76032	0.00577453	0.0437408	FALSE	TRUE
15333	ENSG00000126088	UROD	1	p34.1	45012147	45015575	-2.76073	0.00576722	0.0437057	FALSE	TRUE
15334	ENSG00000158258	CLSTN2	3	q23	139935185	140577397	-2.7612	0.00575902	0.0436838	FALSE	TRUE
15335	ENSG00000149972	CNTN5	11	q22.1	99020953	100358885	-2.76139	0.00575557	0.0436779	FALSE	TRUE
15336	ENSG00000144867	SRPRB	3	q22.1	133784033	133825772	-2.76292	0.00572872	0.0435749	FALSE	TRUE
15337	ENSG00000110079	MS4A4A	11	q12.2	60185702	60317944	-2.76349	0.00571866	0.0435391	FALSE	TRUE
15338	ENSG00000070031	SCT	11	p15.5	626431	627143	-2.76405	0.00570881	0.0435061	FALSE	TRUE
15339	ENSG00000165072	MAMDC2	9	q21.12	70043581	70226970	-2.76411	0.00570774	0.0435061	FALSE	TRUE
15340	ENSG00000154978	VOPP1	7	p11.2	55436056	55572988	-2.76485	0.00569496	0.0434592	FALSE	TRUE
15341	ENSG00000145740	SLC30A5	5	q13.1	69093646	69131069	-2.76562	0.00568151	0.0433767	FALSE	TRUE
15342	ENSG00000255974	CYP2A6	19	q13.2	40843538	40850447	-2.76587	0.00567705	0.0433628	FALSE	TRUE
15343	ENSG00000168958	MFF	2	q36.3	227325151	227357836	-2.76652	0.00566575	0.0432967	FALSE	TRUE
15344	ENSG00000146416	AIG1	6	q24.2	143060496	143340304	-2.7673	0.00565223	0.0432372	FALSE	TRUE
15345	ENSG00000178776	C5orf46	5	q32	147880726	147906538	-2.76742	0.00565021	0.0432372	FALSE	TRUE
15346	ENSG00000161681	SHANK1	19	q13.33	50661827	50719450	-2.76783	0.00564301	0.0432286	FALSE	TRUE
15347	ENSG00000113369	ARRDC3	5	q14.3	91368724	91383359	-2.76816	0.00563742	0.0432211	FALSE	TRUE
15348	ENSG00000197841	ZNF181	19	q13.11	34734155	34745378	-2.76853	0.00563106	0.0432121	FALSE	TRUE
15349	ENSG00000151135	TMEM263	12	q23.3	106955719	106978778	-2.77243	0.0055639	0.0428376	FALSE	TRUE
15350	ENSG00000166257	SCN3B	11	q24.1	123629187	123655244	-2.77425	0.00553292	0.0426591	FALSE	TRUE
15351	ENSG00000116194	ANGPTL1	1	q25.2	178849705	178871052	-2.77541	0.00551326	0.0425675	FALSE	TRUE
15352	ENSG00000166450	PRTG	15	q21.3	55611546	55743090	-2.7759	0.00550496	0.0425435	FALSE	TRUE
15353	ENSG00000115414	FN1	2	q35	215360440	215436172	-2.77636	0.00549708	0.0425026	FALSE	TRUE
15354	ENSG00000160801	PTH1R	3	p21.31	46877746	46903799	-2.77637	0.00549697	0.0425026	FALSE	TRUE
15355	ENSG00000083814	ZNF671	19	q13.43	57719751	57727624	-2.77682	0.00548929	0.0425025	FALSE	TRUE
15356	ENSG00000164742	ADCY1	7	p12.3	45574140	45723116	-2.777	0.00548629	0.0424993	FALSE	TRUE
15357	ENSG00000108950	FAM20A	17	q24.2	68535113	68601389	-2.77707	0.0054852	0.0424993	FALSE	TRUE
15358	ENSG00000168356	SCN11A	3	p22.2	38845769	38950561	-2.77737	0.00548	0.0424993	FALSE	TRUE
15359	ENSG00000127184	COX7C	5	q14.3	86617904	86620962	-2.77797	0.00547004	0.0424536	FALSE	TRUE
15360	ENSG00000186910	SERPINA11	14	q32.13	94442464	94452790	-2.77805	0.0054687	0.0424536	FALSE	TRUE
15361	ENSG00000137074	APTX	9	p21.1	32972606	33025168	-2.77837	0.00546331	0.0424416	FALSE	TRUE
15362	ENSG00000151360	ALLC	2	p25.3	3658195	3702671	-2.77904	0.00545191	0.0423932	FALSE	TRUE
15363	ENSG00000187372	PCDHB13	5	q31.3	141213919	141218979	-2.77996	0.00543659	0.0423342	FALSE	TRUE
15364	ENSG00000136936	XPA	9	q22.33	97674909	97697357	-2.78013	0.00543365	0.0423313	FALSE	TRUE
15365	ENSG00000076258	FMO4	1	q24.3	171314208	171342084	-2.78017	0.0054331	0.0423313	FALSE	TRUE
15366	ENSG00000213190	MLLT11	1	q21.3	151057758	151068497	-2.78066	0.00542489	0.0423148	FALSE	TRUE
15367	ENSG00000254585	MAGEL2	15	q11.2	23643549	23647867	-2.78144	0.00541175	0.042241	FALSE	TRUE
15368	ENSG00000153495	TEX29	13	q34	111316184	111344249	-2.78286	0.00538826	0.0420977	FALSE	TRUE
15369	ENSG00000091732	ZC3HC1	7	q32.2	130018286	130051451	-2.7841	0.00536768	0.0419769	FALSE	TRUE
15370	ENSG00000136274	NACAD	7	p13	45080438	45088914	-2.78468	0.00535801	0.0419213	FALSE	TRUE
15371	ENSG00000187513	GJA4	1	p34.3	34792998	34795747	-2.78481	0.00535587	0.0419213	FALSE	TRUE
15372	ENSG00000164902	PHAX	5	q23.2	126600268	126627252	-2.78529	0.00534799	0.0418828	FALSE	TRUE
15373	ENSG00000118508	RAB32	6	q24.3	146543693	146554965	-2.78744	0.00531256	0.0417448	FALSE	TRUE
15374	ENSG00000127863	TNFRSF19	13	q12.12	23570370	23676104	-2.78812	0.00530156	0.0416983	FALSE	TRUE
15375	ENSG00000188488	SERPINA5	14	q32.13	94561442	94593120	-2.78933	0.0052817	0.0416019	FALSE	TRUE
15376	ENSG00000101210	EEF1A2	20	q13.33	63488012	63499322	-2.78947	0.0052795	0.0416019	FALSE	TRUE
15377	ENSG00000229117	RPL41	12	q13.2	56116586	56117943	-2.79111	0.0052527	0.0414931	FALSE	TRUE
15378	ENSG00000133114	GPALPP1	13	q14.12	44989529	45037669	-2.7912	0.00525131	0.0414931	FALSE	TRUE
15379	ENSG00000134532	SOX5	12	p12.1	23529500	24562544	-2.79188	0.00524031	0.0414758	FALSE	TRUE
15380	ENSG00000087502	ERGIC2	12	p11.22	29337352	29381189	-2.79209	0.0052368	0.0414758	FALSE	TRUE
15381	ENSG00000119698	PPP4R4	14	q32.12	94146128	94279735	-2.79283	0.00522498	0.0414336	FALSE	TRUE
15382	ENSG00000115596	WNT6	2	q35	218859821	218874233	-2.79325	0.00521817	0.0414336	FALSE	TRUE
15383	ENSG00000151348	EXT2	11	p11.2	44095549	44245429	-2.79437	0.00520004	0.0413688	FALSE	TRUE
15384	ENSG00000243955	GSTA1	6	p12.2	52791664	52803910	-2.79561	0.00518012	0.0412574	FALSE	TRUE
15385	ENSG00000136156	ITM2B	13	q14.2	48232612	48270357	-2.79614	0.00517168	0.0412101	FALSE	TRUE
15386	ENSG00000106245	BUD31	7	q22.1	99408641	99419616	-2.79614	0.00517162	0.0412101	FALSE	TRUE
15387	ENSG00000116774	OLFML3	1	p13.2	113979391	114035572	-2.79664	0.00516371	0.0411867	FALSE	TRUE
15388	ENSG00000106588	PSMA2	7	p14.1	42916857	42932223	-2.7973	0.00515321	0.041143	FALSE	TRUE
15389	ENSG00000185909	KLHDC8B	3	p21.31	49171611	49176486	-2.79982	0.00511309	0.0408425	FALSE	TRUE
15390	ENSG00000166111	SVOP	12	q24.11	108907741	109021240	-2.79986	0.00511246	0.0408425	FALSE	TRUE
15391	ENSG00000170275	CRTAP	3	p22.3	33113979	33147773	-2.8001	0.00510874	0.0408425	FALSE	TRUE
15392	ENSG00000124743	KLHL31	6	p12.1	53647901	53665708	-2.80013	0.00510821	0.0408425	FALSE	TRUE
15393	ENSG00000164815	ORC5	7	q22.2	104126341	104208047	-2.80017	0.0051076	0.0408425	FALSE	TRUE
15394	ENSG00000171509	RXFP1	4	q32.1	158315311	158653372	-2.80151	0.00508642	0.0407684	FALSE	TRUE
15395	ENSG00000076242	MLH1	3	p22.2	36993332	37050918	-2.80254	0.00507014	0.0406776	FALSE	TRUE
15396	ENSG00000130307	USHBP1	19	p13.11	17249176	17282786	-2.80296	0.00506367	0.0406456	FALSE	TRUE
15397	ENSG00000086589	RBM22	5	q33.1	150690794	150701107	-2.8034	0.00505666	0.0406291	FALSE	TRUE
15398	ENSG00000126785	RHOJ	14	q23.2	63204114	63293219	-2.80377	0.00505084	0.0406022	FALSE	TRUE
15399	ENSG00000152092	ASTN1	1	q25.2	176857302	177164973	-2.80399	0.00504748	0.0405951	FALSE	TRUE
15400	ENSG00000129625	REEP5	5	q22.2	112876379	112922539	-2.80449	0.00503958	0.0405515	FALSE	TRUE
15401	ENSG00000163832	ELP6	3	p21.31	47495640	47513761	-2.80488	0.00503346	0.040542	FALSE	TRUE
15402	ENSG00000023902	PLEKHO1	1	q21.2	150149183	150164720	-2.80515	0.00502925	0.0405413	FALSE	TRUE
15403	ENSG00000180155	LYNX1	8	q24.3	142771197	142777810	-2.80639	0.00500999	0.0404803	FALSE	TRUE
15404	ENSG00000102796	DHRS12	13	q14.3	51767993	51804157	-2.80836	0.0049794	0.0402845	FALSE	TRUE
15405	ENSG00000160360	GPSM1	9	q34.3	136327476	136359605	-2.80878	0.00497303	0.040271	FALSE	TRUE
15406	ENSG00000170445	HARS	5	q31.3	140673904	140691862	-2.80954	0.00496129	0.0402173	FALSE	TRUE
15407	ENSG00000169554	ZEB2	2	q22.3	144364364	144524583	-2.81075	0.00494268	0.0401314	FALSE	TRUE
15408	ENSG00000156113	KCNMA1	10	q22.3	76869601	77638369	-2.81117	0.00493616	0.0401127	FALSE	TRUE
15409	ENSG00000106819	ASPN	9	q22.31	92456205	92482506	-2.81137	0.0049331	0.0401077	FALSE	TRUE
15410	ENSG00000008018	PSMB1	6	q27	170535117	170553341	-2.81171	0.00492795	0.0401018	FALSE	TRUE
15411	ENSG00000139445	FOXN4	12	q24.11	109277979	109309220	-2.81243	0.00491684	0.040035	FALSE	TRUE
15412	ENSG00000132840	BHMT2	5	q14.1	79069717	79089466	-2.81319	0.0049053	0.0400205	FALSE	TRUE
15413	ENSG00000155511	GRIA1	5	q33.2	153489615	153813869	-2.81391	0.00489427	0.0399504	FALSE	TRUE
15414	ENSG00000157542	KCNJ6	21	q22.13	37607376	38121345	-2.81459	0.00488396	0.0399059	FALSE	TRUE
15415	ENSG00000173210	ABLIM3	5	q32	149141483	149260542	-2.81537	0.00487218	0.0398295	FALSE	TRUE
15416	ENSG00000101265	RASSF2	20	p13	4780023	4823645	-2.81539	0.00487183	0.0398295	FALSE	TRUE
15417	ENSG00000165617	DACT1	14	q23.1	58633967	58648321	-2.81584	0.00486506	0.0398295	FALSE	TRUE
15418	ENSG00000174804	FZD4	11	q14.2	86945679	86955391	-2.81609	0.00486119	0.0398295	FALSE	TRUE
15419	ENSG00000164929	BAALC	8	q22.3	103140710	103230305	-2.81611	0.0048609	0.0398295	FALSE	TRUE
15420	ENSG00000197535	MYO5A	15	q21.2	52307283	52529050	-2.81713	0.00484551	0.0398099	FALSE	TRUE
15421	ENSG00000059769	DNAJC25	9	q31.3	111631352	111654351	-2.81863	0.00482293	0.039684	FALSE	TRUE
15422	ENSG00000164088	PPM1M	3	p21.2	52245793	52250597	-2.81869	0.00482193	0.039684	FALSE	TRUE
15423	ENSG00000126778	SIX1	14	q23.1	60643415	60658259	-2.81904	0.00481674	0.0396728	FALSE	TRUE
15424	ENSG00000163749	CCDC158	4	q21.1	76312997	76421868	-2.81981	0.00480519	0.0396174	FALSE	TRUE
15425	ENSG00000267216	AC020915.1	19	q13.43	58278966	58315197	-2.82089	0.00478902	0.0395836	FALSE	TRUE
15426	ENSG00000102931	ARL2BP	16	q13	57245098	57253635	-2.82095	0.00478822	0.0395836	FALSE	TRUE
15427	ENSG00000120327	PCDHB14	5	q31.3	141222932	141227759	-2.82156	0.00477906	0.0395412	FALSE	TRUE
15428	ENSG00000176788	BASP1	5	p15.1	17065598	17276843	-2.82324	0.00475405	0.0394536	FALSE	TRUE
15429	ENSG00000170624	SGCD	5	q33.2	155870344	156767788	-2.8242	0.00473988	0.039376	FALSE	TRUE
15430	ENSG00000109163	GNRHR	4	q13.2	67739328	67754360	-2.82436	0.00473746	0.039376	FALSE	TRUE
15431	ENSG00000112335	SNX3	6	q21	108211222	108261260	-2.82473	0.00473199	0.039376	FALSE	TRUE
15432	ENSG00000053328	METTL24	6	q21	110245928	110358272	-2.82498	0.0047284	0.039376	FALSE	TRUE
15433	ENSG00000114353	GNAI2	3	p21.31	50226292	50259355	-2.82538	0.00472252	0.039376	FALSE	TRUE
15434	ENSG00000273331	TM4SF19-TCTEX1D2	3	q29	196316082	196338373	-2.82542	0.00472189	0.039376	FALSE	TRUE
15435	ENSG00000176055	MBLAC2	5	q14.3	90458203	90474768	-2.82734	0.00469362	0.0392298	FALSE	TRUE
15436	ENSG00000165300	SLITRK5	13	q31.2	87672615	87696272	-2.82753	0.0046909	0.0392271	FALSE	TRUE
15437	ENSG00000197044	ZNF441	19	p13.2	11767000	11784078	-2.82833	0.00467909	0.0391683	FALSE	TRUE
15438	ENSG00000162946	DISC1	1	q42.2	231626815	232041272	-2.82988	0.00465659	0.0390349	FALSE	TRUE
15439	ENSG00000196358	NTNG2	9	q34.13	132161676	132244534	-2.83039	0.00464919	0.0389976	FALSE	TRUE
15440	ENSG00000137040	RANBP6	9	p24.1	6011043	6015625	-2.83046	0.00464817	0.0389976	FALSE	TRUE
15441	ENSG00000144642	RBMS3	3	p24.1	28574791	30010391	-2.83048	0.00464783	0.0389976	FALSE	TRUE
15442	ENSG00000152217	SETBP1	18	q12.3	44680173	45068510	-2.83053	0.00464712	0.0389976	FALSE	TRUE
15443	ENSG00000112799	LY86	6	p25.1	6588108	6654983	-2.83123	0.00463689	0.0389976	FALSE	TRUE
15444	ENSG00000141337	ARSG	17	q24.2	68259182	68422731	-2.8313	0.00463585	0.0389976	FALSE	TRUE
15445	ENSG00000169193	CCDC126	7	p15.3	23597379	23644708	-2.83168	0.00463044	0.0389976	FALSE	TRUE
15446	ENSG00000133398	MED10	5	p15.31	6371881	6378594	-2.83249	0.00461865	0.0389976	FALSE	TRUE
15447	ENSG00000182902	SLC25A18	22	q11.21	17563439	17590994	-2.83305	0.00461055	0.0389523	FALSE	TRUE
15448	ENSG00000033100	CHPF2	7	q36.1	151232489	151238827	-2.83306	0.00461041	0.0389523	FALSE	TRUE
15449	ENSG00000206052	DOK6	18	q22.2	69401055	69849087	-2.83368	0.00460149	0.0389523	FALSE	TRUE
15450	ENSG00000081818	PCDHB4	5	q31.3	141121799	141125623	-2.83509	0.00458131	0.0388251	FALSE	TRUE
15451	ENSG00000136531	SCN2A	2	q24.3	165194993	165392310	-2.83549	0.0045756	0.0388169	FALSE	TRUE
15452	ENSG00000183273	CCDC60	12	q24.23	119334712	119541047	-2.8373	0.00454965	0.0386567	FALSE	TRUE
15453	ENSG00000138613	APH1B	15	q22.2	63276018	63309126	-2.83773	0.00454358	0.0386252	FALSE	TRUE
15454	ENSG00000128656	CHN1	2	q31.1	174799363	175005369	-2.83821	0.00453675	0.0385871	FALSE	TRUE
15455	ENSG00000087258	GNAO1	16	q13	56191347	56357457	-2.83896	0.00452609	0.0385364	FALSE	TRUE
15456	ENSG00000152137	HSPB8	12	q24.23	119178642	119221131	-2.83939	0.00452	0.0385045	FALSE	TRUE
15457	ENSG00000256646	AC010132.3	7	p14.1	42909273	42932174	-2.8404	0.00450565	0.0384222	FALSE	TRUE
15458	ENSG00000176204	LRRTM4	2	p12	76747719	77593319	-2.84084	0.00449951	0.0383897	FALSE	TRUE
15459	ENSG00000188647	PTAR1	9	q21.12	69709522	69759959	-2.84136	0.00449211	0.0383665	FALSE	TRUE
15460	ENSG00000137154	RPS6	9	p22.1	19375715	19380254	-2.84235	0.00447827	0.0382825	FALSE	TRUE
15461	ENSG00000080618	CPB2	13	q14.13	46053195	46105033	-2.84249	0.00447621	0.0382825	FALSE	TRUE
15462	ENSG00000198853	RUSC2	9	p13.3	35490127	35561898	-2.84309	0.00446791	0.038259	FALSE	TRUE
15463	ENSG00000139174	PRICKLE1	12	q12	42456757	42590355	-2.84354	0.00446153	0.0382247	FALSE	TRUE
15464	ENSG00000152495	CAMK4	5	q22.1	111223653	111494886	-2.84442	0.00444927	0.0381396	FALSE	TRUE
15465	ENSG00000198342	ZNF442	19	p13.2	12345949	12365905	-2.84489	0.00444272	0.0381034	FALSE	TRUE
15466	ENSG00000187753	C9orf153	9	q21.33	86220265	86259657	-2.84589	0.00442876	0.0380632	FALSE	TRUE
15467	ENSG00000135617	PRADC1	2	p13.2	73228006	73233238	-2.84687	0.00441519	0.0380063	FALSE	TRUE
15468	ENSG00000118402	ELOVL4	6	q14.1	79914812	79947580	-2.84745	0.00440717	0.0379572	FALSE	TRUE
15469	ENSG00000106799	TGFBR1	9	q22.33	99104038	99154192	-2.84975	0.00437537	0.0377825	FALSE	TRUE
15470	ENSG00000049192	ADAMTS6	5	q12.3	65148736	65481920	-2.85053	0.0043647	0.0377102	FALSE	TRUE
15471	ENSG00000167333	TRIM68	11	p15.4	4598672	4608259	-2.85072	0.00436208	0.0377074	FALSE	TRUE
15472	ENSG00000170458	CD14	5	q31.3	140631728	140633701	-2.8511	0.0043568	0.0376816	FALSE	TRUE
15473	ENSG00000166130	IKBIP	12	q23.1	98613405	98645113	-2.8515	0.00435138	0.0376546	FALSE	TRUE
15474	ENSG00000144712	CAND2	3	p25.2	12796472	12871916	-2.85196	0.00434507	0.0376198	FALSE	TRUE
15475	ENSG00000133641	C12orf29	12	q21.32	88033846	88050160	-2.85228	0.00434066	0.0376198	FALSE	TRUE
15476	ENSG00000154240	CEP112	17	q24.1	65635538	66192084	-2.85257	0.0043367	0.0376198	FALSE	TRUE
15477	ENSG00000113327	GABRG2	5	q34	162000057	162162977	-2.85266	0.00433551	0.0376198	FALSE	TRUE
15478	ENSG00000059377	TBXAS1	7	q34	139777051	140020325	-2.85308	0.00432981	0.0376068	FALSE	TRUE
15479	ENSG00000091513	TF	3	q22.1	133745956	133796640	-2.85377	0.00432035	0.0375644	FALSE	TRUE
15480	ENSG00000105619	TFPT	19	q13.42	54107013	54115675	-2.85428	0.00431344	0.0375441	FALSE	TRUE
15481	ENSG00000131459	GFPT2	5	q35.3	180300690	180353387	-2.85508	0.00430264	0.0374899	FALSE	TRUE
15482	ENSG00000204103	MAFB	20	q12	40685848	40689240	-2.85566	0.00429473	0.0374408	FALSE	TRUE
15483	ENSG00000158560	DYNC1I1	7	q21.3	95772506	96110322	-2.85635	0.0042854	0.0373993	FALSE	TRUE
15484	ENSG00000122986	HVCN1	12	q24.11	110627841	110704950	-2.85642	0.00428443	0.0373993	FALSE	TRUE
15485	ENSG00000116670	MAD2L2	1	p36.22	11674480	11691650	-2.85856	0.0042557	0.0372192	FALSE	TRUE
15486	ENSG00000073711	PPP2R3A	3	q22.2	135965673	136147891	-2.85948	0.00424338	0.0371312	FALSE	TRUE
15487	ENSG00000101230	ISM1	20	p12.1	13221771	13300651	-2.85956	0.0042423	0.0371312	FALSE	TRUE
15488	ENSG00000155304	HSPA13	21	q11.2	14371115	14383484	-2.8598	0.00423903	0.0371312	FALSE	TRUE
15489	ENSG00000121542	SEC22A	3	q21.1	123201927	123274130	-2.85982	0.00423879	0.0371312	FALSE	TRUE
15490	ENSG00000120669	SOHLH2	13	q13.3	36168208	36214615	-2.86088	0.0042247	0.0370667	FALSE	TRUE
15491	ENSG00000134982	APC	5	q22.2	112707498	112846239	-2.86096	0.00422354	0.0370667	FALSE	TRUE
15492	ENSG00000168490	PHYHIP	8	p21.3	22219704	22232341	-2.86156	0.00421566	0.0370468	FALSE	TRUE
15493	ENSG00000122705	CLTA	9	p13.3	36190856	36304781	-2.86441	0.00417781	0.036793	FALSE	TRUE
15494	ENSG00000168917	SLC35G2	3	q22.3	136818647	136855892	-2.86494	0.00417092	0.036752	FALSE	TRUE
15495	ENSG00000092841	MYL6	12	q13.2	56158161	56163496	-2.86517	0.0041679	0.0367452	FALSE	TRUE
15496	ENSG00000153132	CLGN	4	q31.1	140388455	140427968	-2.86601	0.00415677	0.0366667	FALSE	TRUE
15497	ENSG00000102781	KATNAL1	13	q12.3	30202630	30307484	-2.86729	0.00414001	0.0366371	FALSE	TRUE
15498	ENSG00000182263	FIGN	2	q24.3	163593396	163736012	-2.86809	0.00412952	0.0365837	FALSE	TRUE
15499	ENSG00000155719	OTOA	16	p12.2	21663971	21761935	-2.86823	0.00412778	0.0365837	FALSE	TRUE
15500	ENSG00000079102	RUNX1T1	8	q21.3	91954967	92103286	-2.86906	0.00411699	0.0365319	FALSE	TRUE
15501	ENSG00000117594	HSD11B1	1	q32.2	209686178	209734950	-2.86913	0.00411606	0.0365319	FALSE	TRUE
15502	ENSG00000183876	ARSI	5	q32	150296343	150339307	-2.86935	0.00411321	0.0365319	FALSE	TRUE
15503	ENSG00000188001	TPRG1	3	q28	188947214	189325304	-2.86939	0.00411269	0.0365319	FALSE	TRUE
15504	ENSG00000105270	CLIP3	19	q13.12	36014660	36033343	-2.87098	0.004092	0.0364517	FALSE	TRUE
15505	ENSG00000105393	BABAM1	19	p13.11	17267350	17281249	-2.8712	0.00408917	0.0364517	FALSE	TRUE
15506	ENSG00000136104	RNASEH2B	13	q14.3	50909678	51024120	-2.87156	0.00408446	0.0364517	FALSE	TRUE
15507	ENSG00000204941	PSG5	19	q13.31	43166256	43186536	-2.87178	0.00408164	0.0364517	FALSE	TRUE
15508	ENSG00000158104	HPD	12	q24.31	121839527	121863596	-2.87388	0.00405464	0.0363225	FALSE	TRUE
15509	ENSG00000105583	WDR83OS	19	p13.13	12668071	12669489	-2.87461	0.00404533	0.0362922	FALSE	TRUE
15510	ENSG00000120265	PCMT1	6	q25.1	149749443	149811420	-2.87613	0.0040258	0.0361727	FALSE	TRUE
15511	ENSG00000198839	ZNF277	7	q31.1	112206588	112343096	-2.87635	0.00402308	0.036168	FALSE	TRUE
15512	ENSG00000164346	NSA2	5	q13.3	74766991	74780113	-2.87758	0.00400744	0.0361065	FALSE	TRUE
15513	ENSG00000144891	AGTR1	3	q24	148697784	148743008	-2.87793	0.0040029	0.0361037	FALSE	TRUE
15514	ENSG00000135452	TSPAN31	12	q14.1	57738013	57750211	-2.8793	0.00398553	0.0360381	FALSE	TRUE
15515	ENSG00000164209	SLC25A46	5	q22.1	110738136	110765161	-2.8798	0.00397931	0.0360113	FALSE	TRUE
15516	ENSG00000114383	TUSC2	3	p21.31	50320027	50328251	-2.87987	0.00397836	0.0360113	FALSE	TRUE
15517	ENSG00000198523	PLN	6	q22.31	118548298	118560730	-2.88004	0.00397628	0.0360113	FALSE	TRUE
15518	ENSG00000205809	KLRC2	12	p13.2	10426854	10442300	-2.88011	0.00397541	0.0360113	FALSE	TRUE
15519	ENSG00000137103	TMEM8B	9	p13.3	35814451	35865518	-2.88157	0.00395696	0.0359081	FALSE	TRUE
15520	ENSG00000085231	AK6	5	q13.2	69350984	69370013	-2.88162	0.00395641	0.0359081	FALSE	TRUE
15521	ENSG00000113240	CLK4	5	q35.3	178602664	178630615	-2.88182	0.0039538	0.0359081	FALSE	TRUE
15522	ENSG00000197380	DACT3	19	q13.32	46647612	46661138	-2.88206	0.00395086	0.0359081	FALSE	TRUE
15523	ENSG00000269897	COMMD3-BMI1	10	p12.2	22316388	22329542	-2.88225	0.00394842	0.0359081	FALSE	TRUE
15524	ENSG00000140459	CYP11A1	15	q24.1	74337759	74367740	-2.88228	0.00394803	0.0359081	FALSE	TRUE
15525	ENSG00000114956	DGUOK	2	p13.1	73926826	73958961	-2.88282	0.00394129	0.035885	FALSE	TRUE
15526	ENSG00000186439	TRDN	6	q22.31	123216339	123637093	-2.88323	0.00393625	0.035859	FALSE	TRUE
15527	ENSG00000107537	PHYH	10	p13	13277796	13302412	-2.88381	0.0039289	0.0358119	FALSE	TRUE
15528	ENSG00000145879	SPINK7	5	q32	148312419	148315922	-2.88399	0.00392675	0.0358119	FALSE	TRUE
15529	ENSG00000155957	TMBIM4	12	q14.3	66135846	66170072	-2.8843	0.00392279	0.0358119	FALSE	TRUE
15530	ENSG00000175414	ARL10	5	q35.2	176365468	176401865	-2.8846	0.00391915	0.0358119	FALSE	TRUE
15531	ENSG00000168772	CXXC4	4	q24	104468312	104494901	-2.88528	0.00391064	0.0357847	FALSE	TRUE
15532	ENSG00000242220	TCP10L	21	q22.11	32574841	32587373	-2.88542	0.00390886	0.0357847	FALSE	TRUE
15533	ENSG00000135272	MDFIC	7	q31.1	114922154	115019202	-2.88594	0.00390251	0.0357701	FALSE	TRUE
15534	ENSG00000154065	ANKRD29	18	q11.2	23598926	23662885	-2.88603	0.00390138	0.0357701	FALSE	TRUE
15535	ENSG00000267467	APOC4	19	q13.32	44942238	44945496	-2.88634	0.00389756	0.0357701	FALSE	TRUE
15536	ENSG00000135070	ISCA1	9	q21.33	86264546	86283102	-2.88724	0.00388641	0.0357023	FALSE	TRUE
15537	ENSG00000123106	CCDC91	12	p11.22	28133249	28581511	-2.88752	0.00388298	0.0356969	FALSE	TRUE
15538	ENSG00000197050	ZNF420	19	q13.12	37007857	37130314	-2.88817	0.00387494	0.0356569	FALSE	TRUE
15539	ENSG00000258311	BLOC1S1-RDH5	12	q13.2	55716036	55724703	-2.88845	0.00387143	0.0356492	FALSE	TRUE
15540	ENSG00000117477	CCDC181	1	q24.2	169394870	169460669	-2.88893	0.00386555	0.0356492	FALSE	TRUE
15541	ENSG00000141485	SLC13A5	17	p13.1	6684713	6713567	-2.88905	0.00386413	0.0356492	FALSE	TRUE
15542	ENSG00000182993	C12orf60	12	p12.3	14803572	14906586	-2.89173	0.0038313	0.0354342	FALSE	TRUE
15543	ENSG00000234906	APOC2	19	q13.32	44945982	44949565	-2.89299	0.00381589	0.0353115	FALSE	TRUE
15544	ENSG00000165006	UBAP1	9	p13.3	34179005	34252523	-2.89305	0.0038152	0.0353115	FALSE	TRUE
15545	ENSG00000007129	CEACAM21	19	q13.2	41549518	41586844	-2.89329	0.00381234	0.0353115	FALSE	TRUE
15546	ENSG00000198673	FAM19A2	12	q14.1	61708259	62279150	-2.89329	0.00381232	0.0353115	FALSE	TRUE
15547	ENSG00000170807	LMOD2	7	q31.32	123655807	123664290	-2.89464	0.00379591	0.0352459	FALSE	TRUE
15548	ENSG00000171488	LRRC8C	1	p22.2	89633072	89769903	-2.8953	0.00378797	0.035232	FALSE	TRUE
15549	ENSG00000154548	SRSF12	6	q15	89095959	89118081	-2.89551	0.00378538	0.0352279	FALSE	TRUE
15550	ENSG00000139970	RTN1	14	q23.1	59595976	59870966	-2.89793	0.00375631	0.0350044	FALSE	TRUE
15551	ENSG00000177879	AP3S1	5	q22.3	115841481	115914081	-2.89806	0.00375483	0.0350044	FALSE	TRUE
15552	ENSG00000139971	ARMH4	14	q23.1	57999735	58298139	-2.89927	0.00374038	0.0349479	FALSE	TRUE
15553	ENSG00000184702	SEPT5	22	q11.21	19714464	19724224	-2.90155	0.00371317	0.0348571	FALSE	TRUE
15554	ENSG00000147905	ZCCHC7	9	p13.2	37120539	37358149	-2.9016	0.0037126	0.0348571	FALSE	TRUE
15555	ENSG00000015592	STMN4	8	p21.2	27235323	27258420	-2.90228	0.0037046	0.0348318	FALSE	TRUE
15556	ENSG00000184014	DENND5A	11	p15.4	9138825	9265390	-2.9023	0.00370432	0.0348318	FALSE	TRUE
15557	ENSG00000176490	DIRAS1	19	p13.3	2714567	2721418	-2.90259	0.00370097	0.0348318	FALSE	TRUE
15558	ENSG00000172915	NBEA	13	q13.3	34942287	35673022	-2.90303	0.00369566	0.0348075	FALSE	TRUE
15559	ENSG00000109061	MYH1	17	p13.1	10492307	10518543	-2.90332	0.0036923	0.0347958	FALSE	TRUE
15560	ENSG00000173451	THAP2	12	q21.1	71663009	71680639	-2.90543	0.00366748	0.0347215	FALSE	TRUE
15561	ENSG00000182150	ERCC6L2	9	q22.32	95875701	96014571	-2.90547	0.00366707	0.0347215	FALSE	TRUE
15562	ENSG00000134042	MRO	18	q21.2	50795120	50825402	-2.90561	0.00366536	0.0347215	FALSE	TRUE
15563	ENSG00000115526	CHST10	2	q11.2	100391860	100417656	-2.90662	0.00365353	0.0346895	FALSE	TRUE
15564	ENSG00000130717	UCK1	9	q34.13	131523801	131531268	-2.90788	0.00363887	0.0345703	FALSE	TRUE
15565	ENSG00000175764	TTLL11	9	q33.2	121821928	122093606	-2.90824	0.00363472	0.0345509	FALSE	TRUE
15566	ENSG00000149571	KIRREL3	11	q24.2	126423359	127003460	-2.90843	0.00363247	0.0345496	FALSE	TRUE
15567	ENSG00000089116	LHX5	12	q24.13	113462034	113472280	-2.90906	0.0036252	0.0345004	FALSE	TRUE
15568	ENSG00000145687	SSBP2	5	q14.1	81413021	81751797	-2.90996	0.00361474	0.0344208	FALSE	TRUE
15569	ENSG00000127083	OMD	9	q22.31	92414245	92424461	-2.91112	0.00360134	0.0343131	FALSE	TRUE
15570	ENSG00000258728	AL162231.3	9	p13.3	34646645	34657113	-2.91148	0.00359724	0.034294	FALSE	TRUE
15571	ENSG00000182013	PNMA8A	19	q13.32	46466491	46471563	-2.91226	0.00358828	0.0342683	FALSE	TRUE
15572	ENSG00000165280	VCP	9	p13.3	35056064	35073249	-2.91286	0.00358132	0.0342416	FALSE	TRUE
15573	ENSG00000144031	ANKRD53	2	p13.3	70978380	70985499	-2.91323	0.00357716	0.0342219	FALSE	TRUE
15574	ENSG00000261701	HPR	16	q22.2	72063148	72077246	-2.91326	0.00357679	0.0342219	FALSE	TRUE
15575	ENSG00000162068	NTN3	16	p13.3	2471499	2474145	-2.91397	0.00356865	0.0341803	FALSE	TRUE
15576	ENSG00000173163	COMMD1	2	p15	61888724	62147247	-2.91402	0.00356807	0.0341803	FALSE	TRUE
15577	ENSG00000147408	CSGALNACT1	8	p21.3	19404161	19758029	-2.91404	0.00356787	0.0341803	FALSE	TRUE
15578	ENSG00000164291	ARSK	5	q15	95555074	95605064	-2.91481	0.00355905	0.0341682	FALSE	TRUE
15579	ENSG00000109846	CRYAB	11	q23.1	111908565	111923722	-2.91516	0.00355504	0.0341497	FALSE	TRUE
15580	ENSG00000170484	KRT74	12	q13.13	52565782	52573825	-2.9155	0.00355124	0.0341331	FALSE	TRUE
15581	ENSG00000123104	ITPR2	12	p11.23	26336515	26833198	-2.91586	0.0035471	0.0341133	FALSE	TRUE
15582	ENSG00000137142	IGFBPL1	9	p13.1	38408994	38424447	-2.91637	0.00354128	0.0341097	FALSE	TRUE
15583	ENSG00000125249	RAP2A	13	q32.1	97434222	97469128	-2.91699	0.00353429	0.0341097	FALSE	TRUE
15584	ENSG00000143344	RGL1	1	q25.3	183636085	183928531	-2.9172	0.00353189	0.0341069	FALSE	TRUE
15585	ENSG00000185742	C11orf87	11	q22.3	109422120	109429114	-2.9182	0.00352054	0.0340173	FALSE	TRUE
15586	ENSG00000182463	TSHZ2	20	q13.2	52972407	53495330	-2.91844	0.00351786	0.0340173	FALSE	TRUE
15587	ENSG00000224916	APOC4-APOC2	19	q13.32	44942238	44949565	-2.92021	0.00349797	0.0338891	FALSE	TRUE
15588	ENSG00000188243	COMMD6	13	q22.2	75525219	75549439	-2.92035	0.00349641	0.0338891	FALSE	TRUE
15589	ENSG00000111727	HCFC2	12	q23.3	104064457	104106524	-2.92139	0.00348474	0.0338509	FALSE	TRUE
15590	ENSG00000136842	TMOD1	9	q22.33	97501180	97601748	-2.92149	0.0034836	0.0338509	FALSE	TRUE
15591	ENSG00000154654	NCAM2	21	q21.1	20998315	21543329	-2.9219	0.00347908	0.0338509	FALSE	TRUE
15592	ENSG00000149742	SLC22A9	11	q12.3	63369789	63410294	-2.92256	0.00347168	0.0338241	FALSE	TRUE
15593	ENSG00000158445	KCNB1	20	q13.13	49293394	49484297	-2.92276	0.0034694	0.0338241	FALSE	TRUE
15594	ENSG00000166780	C16orf45	16	p13.11	15434295	15625028	-2.92287	0.00346821	0.0338241	FALSE	TRUE
15595	ENSG00000143786	CNIH3	1	q42.12	224434660	224740549	-2.92312	0.00346541	0.0338241	FALSE	TRUE
15596	ENSG00000119421	NDUFA8	9	q33.2	122144058	122159819	-2.9238	0.0034579	0.0338103	FALSE	TRUE
15597	ENSG00000251569	AC093899.2	2	q31.1	169479480	169525922	-2.92463	0.0034487	0.0337606	FALSE	TRUE
15598	ENSG00000167118	URM1	9	q34.11	128371319	128392016	-2.92467	0.00344822	0.0337606	FALSE	TRUE
15599	ENSG00000037749	MFAP3	5	q33.2	154038906	154220478	-2.92478	0.00344696	0.0337606	FALSE	TRUE
15600	ENSG00000177098	SCN4B	11	q23.3	118133377	118152888	-2.92567	0.00343716	0.0337282	FALSE	TRUE
15601	ENSG00000166997	CNPY4	7	q22.1	100119613	100125511	-2.9257	0.0034368	0.0337282	FALSE	TRUE
15602	ENSG00000146530	VWDE	7	p21.3	12330885	12403941	-2.92607	0.0034327	0.0337247	FALSE	TRUE
15603	ENSG00000111245	MYL2	12	q24.11	110910819	110920722	-2.92613	0.00343209	0.0337247	FALSE	TRUE
15604	ENSG00000114279	FGF12	3	q29	192139395	192767764	-2.92616	0.00343178	0.0337247	FALSE	TRUE
15605	ENSG00000114744	COMMD2	3	q25.1	149738470	149752499	-2.92679	0.00342485	0.0337247	FALSE	TRUE
15606	ENSG00000198612	COPS8	2	q37.3	237085312	237100466	-2.92737	0.00341845	0.0337058	FALSE	TRUE
15607	ENSG00000134769	DTNA	18	q12.1	34493290	34891844	-2.92758	0.00341612	0.0337032	FALSE	TRUE
15608	ENSG00000152910	CNTNAP4	16	q23.1	76277278	76559238	-2.92886	0.00340212	0.0335852	FALSE	TRUE
15609	ENSG00000075340	ADD2	2	p13.3	70607618	70768225	-2.92928	0.00339748	0.0335595	FALSE	TRUE
15610	ENSG00000204186	ZDBF2	2	q33.3	206274663	206314438	-2.93164	0.00337174	0.0333857	FALSE	TRUE
15611	ENSG00000180287	PLD5	1	q43	242082986	242524696	-2.9321	0.00336681	0.0333772	FALSE	TRUE
15612	ENSG00000157445	CACNA2D3	3	p21.1	54122547	55074557	-2.93255	0.0033619	0.0333689	FALSE	TRUE
15613	ENSG00000102683	SGCG	13	q12.12	23180952	23325165	-2.93349	0.0033518	0.0332887	FALSE	TRUE
15614	ENSG00000143515	ATP8B2	1	q21.3	154325553	154351307	-2.93367	0.00334978	0.0332887	FALSE	TRUE
15615	ENSG00000090054	SPTLC1	9	q22.31	92000087	92115384	-2.93378	0.00334866	0.0332887	FALSE	TRUE
15616	ENSG00000140285	FGF7	15	q21.2	49423096	49488775	-2.93423	0.00334373	0.0332887	FALSE	TRUE
15617	ENSG00000145087	STXBP5L	3	q13.33	120908072	121424761	-2.93433	0.00334265	0.0332887	FALSE	TRUE
15618	ENSG00000105499	PLA2G4C	19	q13.33	48047843	48110817	-2.93531	0.00333211	0.0332708	FALSE	TRUE
15619	ENSG00000169085	VXN	8	q13.1	66493208	66518524	-2.93763	0.00330731	0.033127	FALSE	TRUE
15620	ENSG00000121871	SLITRK3	3	q26.1	165186720	165197109	-2.93839	0.00329926	0.0330874	FALSE	TRUE
15621	ENSG00000221866	PLXNA4	7	q32.3	132123332	132648688	-2.9391	0.00329164	0.0330513	FALSE	TRUE
15622	ENSG00000160097	FNDC5	1	p35.1	32862268	32872482	-2.93958	0.00328655	0.0330205	FALSE	TRUE
15623	ENSG00000096092	TMEM14A	6	p12.2	52671109	52686588	-2.94055	0.00327634	0.0329381	FALSE	TRUE
15624	ENSG00000143951	WDPCP	2	p15	63121383	63827843	-2.94176	0.00326352	0.0328293	FALSE	TRUE
15625	ENSG00000116035	VAX2	2	p13.3	70900590	70965373	-2.942	0.00326097	0.0328237	FALSE	TRUE
15626	ENSG00000144229	THSD7B	2	q22.1	136765545	137677717	-2.94209	0.0032601	0.0328237	FALSE	TRUE
15627	ENSG00000099864	PALM	19	p13.3	708939	748329	-2.94232	0.00325765	0.0328237	FALSE	TRUE
15628	ENSG00000086061	DNAJA1	9	p21.1	33025211	33039907	-2.94407	0.00323922	0.0327097	FALSE	TRUE
15629	ENSG00000137727	ARHGAP20	11	q23.1	110577042	110713189	-2.94409	0.00323905	0.0327097	FALSE	TRUE
15630	ENSG00000174206	C12orf66	12	q14.2	64186316	64222296	-2.94466	0.00323305	0.0327097	FALSE	TRUE
15631	ENSG00000151304	SRFBP1	5	q23.1	121961961	122075570	-2.94501	0.00322947	0.0327074	FALSE	TRUE
15632	ENSG00000108001	EBF3	10	q26.3	129835283	129963841	-2.9474	0.00320457	0.0325345	FALSE	TRUE
15633	ENSG00000164294	GPX8	5	q11.2	55160118	55167071	-2.94743	0.00320428	0.0325345	FALSE	TRUE
15634	ENSG00000044524	EPHA3	3	p11.1	89107524	89482134	-2.95072	0.00317033	0.0322478	FALSE	TRUE
15635	ENSG00000174132	FAM174A	5	q21.1	100535305	100586741	-2.95078	0.00316974	0.0322478	FALSE	TRUE
15636	ENSG00000204851	PNMA8B	19	q13.32	46486906	46496498	-2.95154	0.00316195	0.0322024	FALSE	TRUE
15637	ENSG00000114784	EIF1B	3	p22.1	40309684	40312424	-2.95164	0.00316089	0.0322024	FALSE	TRUE
15638	ENSG00000187398	LUZP2	11	p14.3	24496970	25082631	-2.95234	0.00315371	0.0321782	FALSE	TRUE
15639	ENSG00000171189	GRIK1	21	q21.3	29536933	29940033	-2.95306	0.00314641	0.0321239	FALSE	TRUE
15640	ENSG00000198483	ANKRD35	1	q21.1	145866560	145885866	-2.95308	0.00314623	0.0321239	FALSE	TRUE
15641	ENSG00000163827	LRRC2	3	p21.31	46515423	46580099	-2.95435	0.00313325	0.0320894	FALSE	TRUE
15642	ENSG00000064652	SNX24	5	q23.2	122843439	123029354	-2.95551	0.00312149	0.0320453	FALSE	TRUE
15643	ENSG00000178567	EPM2AIP1	3	p22.2	36985043	36993168	-2.95578	0.00311881	0.0320415	FALSE	TRUE
15644	ENSG00000185272	RBM11	21	q11.2	14216130	14228372	-2.95735	0.00310299	0.0319342	FALSE	TRUE
15645	ENSG00000154122	ANKH	5	p15.2	14704800	14871785	-2.95785	0.00309793	0.0319069	FALSE	TRUE
15646	ENSG00000214063	TSPAN4	11	p15.5	842808	867116	-2.95915	0.00308485	0.0317922	FALSE	TRUE
15647	ENSG00000132031	MATN3	2	p24.1	19992111	20012694	-2.95926	0.00308375	0.0317922	FALSE	TRUE
15648	ENSG00000113638	TTC33	5	p13.1	40512333	40755975	-2.95936	0.00308275	0.0317922	FALSE	TRUE
15649	ENSG00000164603	BMT2	7	q31.1	112819147	112939916	-2.96358	0.00304082	0.0314768	FALSE	TRUE
15650	ENSG00000206561	COLQ	3	p25.1	15450133	15521751	-2.9641	0.00303574	0.0314639	FALSE	TRUE
15651	ENSG00000144355	DLX1	2	q31.1	172084740	172089677	-2.9644	0.00303275	0.0314528	FALSE	TRUE
15652	ENSG00000163703	CRELD1	3	p25.3	9933822	9945413	-2.96457	0.00303108	0.0314528	FALSE	TRUE
15653	ENSG00000149196	HIKESHI	11	q14.2	86302211	86345931	-2.96486	0.00302817	0.0314451	FALSE	TRUE
15654	ENSG00000054148	PHPT1	9	q34.3	136848724	136851027	-2.96505	0.00302631	0.0314451	FALSE	TRUE
15655	ENSG00000120860	WASHC3	12	q23.2	102012927	102062149	-2.96533	0.00302354	0.0314368	FALSE	TRUE
15656	ENSG00000015479	MATR3	5	q31.2	139293648	139331677	-2.96541	0.00302278	0.0314368	FALSE	TRUE
15657	ENSG00000250510	GPR162	12	p13.31	6821545	6829972	-2.96603	0.00301672	0.0314357	FALSE	TRUE
15658	ENSG00000196653	ZNF502	3	p21.31	44712643	44723831	-2.96609	0.00301609	0.0314357	FALSE	TRUE
15659	ENSG00000119446	RBM18	9	q33.2	122237624	122264839	-2.96722	0.00300508	0.0314346	FALSE	TRUE
15660	ENSG00000225663	MCRIP1	17	q25.3	81822361	81833302	-2.96826	0.00299493	0.0313979	FALSE	TRUE
15661	ENSG00000205269	TMEM170B	6	p24.2	11538278	11583524	-2.96848	0.00299278	0.0313955	FALSE	TRUE
15662	ENSG00000109927	TECTA	11	q23.3	121101173	121191493	-2.97004	0.0029776	0.0312762	FALSE	TRUE
15663	ENSG00000144857	BOC	3	q13.2	113211003	113287459	-2.97201	0.00295858	0.0311963	FALSE	TRUE
15664	ENSG00000212127	TAS2R14	12	p13.2	10937406	11171573	-2.97261	0.00295277	0.031155	FALSE	TRUE
15665	ENSG00000183346	CABCOCO1	10	q21.2	61662961	61766766	-2.97269	0.00295202	0.031155	FALSE	TRUE
15666	ENSG00000084453	SLCO1A2	12	p12.1	21264600	21419594	-2.97276	0.00295132	0.031155	FALSE	TRUE
15667	ENSG00000115661	STK16	2	q35	219245455	219250337	-2.97317	0.00294741	0.031155	FALSE	TRUE
15668	ENSG00000187118	CMC1	3	p24.1	28241584	28325142	-2.97454	0.00293428	0.0310752	FALSE	TRUE
15669	ENSG00000115252	PDE1A	2	q32.1	182140036	182523192	-2.97551	0.002925	0.031051	FALSE	TRUE
15670	ENSG00000066583	ISOC1	5	q23.3	129094751	129114028	-2.9771	0.00290994	0.0309918	FALSE	TRUE
15671	ENSG00000145692	BHMT	5	q14.1	79111779	79132290	-2.97714	0.00290954	0.0309918	FALSE	TRUE
15672	ENSG00000169432	SCN9A	2	q24.3	166195185	166376001	-2.97789	0.00290237	0.0309618	FALSE	TRUE
15673	ENSG00000011465	DCN	12	q21.33	91140484	91183123	-2.98026	0.00288001	0.0307432	FALSE	TRUE
15674	ENSG00000120088	CRHR1	17	q21.31	45784280	45835828	-2.98088	0.00287418	0.030701	FALSE	TRUE
15675	ENSG00000160339	FCN2	9	q34.3	134880812	134887520	-2.9811	0.00287219	0.0306997	FALSE	TRUE
15676	ENSG00000144824	PHLDB2	3	q13.2	111732497	111976517	-2.98121	0.00287114	0.0306997	FALSE	TRUE
15677	ENSG00000148444	COMMD3	10	p12.2	22315974	22320308	-2.9821	0.00286281	0.0306649	FALSE	TRUE
15678	ENSG00000146282	RARS2	6	q15	87514378	87590003	-2.98234	0.00286053	0.0306649	FALSE	TRUE
15679	ENSG00000120725	SIL1	5	q31.2	138946720	139293557	-2.98333	0.0028513	0.0306361	FALSE	TRUE
15680	ENSG00000106809	OGN	9	q22.31	92383967	92404696	-2.98413	0.00284386	0.0305962	FALSE	TRUE
15681	ENSG00000233932	CTXN2	15	q21.1	48178122	48203756	-2.98452	0.00284025	0.0305774	FALSE	TRUE
15682	ENSG00000112837	TBX18	6	q14.3	84687351	84764519	-2.98972	0.00279229	0.0300896	FALSE	TRUE
15683	ENSG00000182700	IGIP	5	q31.3	140125935	140129392	-2.98978	0.00279178	0.0300896	FALSE	TRUE
15684	ENSG00000118600	RXYLT1	12	q14.2	63779803	63809558	-2.99199	0.00277164	0.029937	FALSE	TRUE
15685	ENSG00000115194	SLC30A3	2	p23.3	27253684	27275817	-2.99242	0.00276778	0.0299347	FALSE	TRUE
15686	ENSG00000120820	GLT8D2	12	q23.3	103988984	104064183	-2.99375	0.00275574	0.0298636	FALSE	TRUE
15687	ENSG00000183671	GPR1	2	q33.3	206175316	206218047	-2.99522	0.00274247	0.0297788	FALSE	TRUE
15688	ENSG00000143341	HMCN1	1	q25.3	185734551	186190949	-2.9969	0.00272744	0.0296744	FALSE	TRUE
15689	ENSG00000169814	BTD	3	p25.1	15601341	15647640	-2.99772	0.00272007	0.0296139	FALSE	TRUE
15690	ENSG00000105419	MEIS3	19	q13.32	47403124	47419523	-3.00098	0.00269109	0.0293945	FALSE	TRUE
15691	ENSG00000205212	CCDC144NL	17	p11.2	20836447	20896140	-3.00102	0.00269078	0.0293945	FALSE	TRUE
15692	ENSG00000152661	GJA1	6	q22.31	121435577	121449727	-3.00124	0.00268884	0.0293945	FALSE	TRUE
15693	ENSG00000172399	MYOZ2	4	q26	119135784	119187789	-3.00143	0.00268719	0.0293945	FALSE	TRUE
15694	ENSG00000162494	LRRC38	1	p36.21	13474977	13514048	-3.00577	0.00264906	0.0291665	FALSE	TRUE
15695	ENSG00000139679	LPAR6	13	q14.2	48389567	48444704	-3.00688	0.00263947	0.0290838	FALSE	TRUE
15696	ENSG00000131378	RFTN1	3	p24.3	16313574	16514026	-3.00697	0.00263863	0.0290838	FALSE	TRUE
15697	ENSG00000113456	RAD1	5	p13.2	34905264	34918989	-3.00747	0.00263432	0.0290838	FALSE	TRUE
15698	ENSG00000198610	AKR1C4	10	p15.1	5195462	5218949	-3.00781	0.00263139	0.0290729	FALSE	TRUE
15699	ENSG00000127955	GNAI1	7	q21.11	79768028	80226181	-3.00811	0.00262877	0.0290635	FALSE	TRUE
15700	ENSG00000181722	ZBTB20	3	q13.31	114314501	115147271	-3.00855	0.00262501	0.0290415	FALSE	TRUE
15701	ENSG00000106803	SEC61B	9	q22.33	99222064	99230615	-3.00992	0.00261313	0.0289733	FALSE	TRUE
15702	ENSG00000155868	MED7	5	q33.3	157137412	157159019	-3.0105	0.0026082	0.0289532	FALSE	TRUE
15703	ENSG00000185305	ARL15	5	q11.2	53883945	54310582	-3.01084	0.00260526	0.0289532	FALSE	TRUE
15704	ENSG00000150672	DLG2	11	q14.1	83455012	85627922	-3.01125	0.00260176	0.0289404	FALSE	TRUE
15705	ENSG00000164743	C8orf48	8	p22	13566843	13568287	-3.01133	0.00260104	0.0289404	FALSE	TRUE
15706	ENSG00000178498	DTX3	12	q13.3	57604622	57609804	-3.01188	0.00259632	0.0289404	FALSE	TRUE
15707	ENSG00000240747	KRBOX1	3	p22.1	42809483	42942792	-3.01189	0.00259631	0.0289404	FALSE	TRUE
15708	ENSG00000134352	IL6ST	5	q11.2	55935095	55994993	-3.01221	0.00259355	0.0289404	FALSE	TRUE
15709	ENSG00000102543	CDADC1	13	q14.2	49247925	49293485	-3.01365	0.00258129	0.0289087	FALSE	TRUE
15710	ENSG00000151320	AKAP6	14	q12	32329273	32837681	-3.01376	0.00258036	0.0289087	FALSE	TRUE
15711	ENSG00000164440	TXLNB	6	q24.1	139240061	139292139	-3.01412	0.00257727	0.0289031	FALSE	TRUE
15712	ENSG00000081386	ZNF510	9	q22.33	96755865	96778129	-3.01594	0.00256186	0.0287756	FALSE	TRUE
15713	ENSG00000138101	DTNB	2	p23.3	25377198	25673647	-3.01677	0.00255483	0.0287382	FALSE	TRUE
15714	ENSG00000173905	GOLIM4	3	q26.2	168008677	168095975	-3.01678	0.00255479	0.0287382	FALSE	TRUE
15715	ENSG00000185518	SV2B	15	q26.1	91099950	91301309	-3.0169	0.00255378	0.0287382	FALSE	TRUE
15716	ENSG00000154645	CHODL	21	q21.1	17901263	18267373	-3.01841	0.00254106	0.0287043	FALSE	TRUE
15717	ENSG00000129244	ATP1B2	17	p13.1	7646627	7657768	-3.01892	0.0025368	0.0286846	FALSE	TRUE
15718	ENSG00000242715	CCDC169	13	q13.3	36222008	36297840	-3.01909	0.00253537	0.0286846	FALSE	TRUE
15719	ENSG00000145491	ROPN1L	5	p15.2	10441524	10472029	-3.01953	0.00253167	0.0286661	FALSE	TRUE
15720	ENSG00000131018	SYNE1	6	q25.2	152121684	152637801	-3.01957	0.00253132	0.0286661	FALSE	TRUE
15721	ENSG00000272047	GTF2H5	6	q25.3	158168350	158199344	-3.01961	0.00253101	0.0286661	FALSE	TRUE
15722	ENSG00000113811	SELENOK	3	p21.1	53884410	53891988	-3.01999	0.00252786	0.0286661	FALSE	TRUE
15723	ENSG00000123453	SARDH	9	q34.2	133663560	133739955	-3.02097	0.00251962	0.0286086	FALSE	TRUE
15724	ENSG00000187323	DCC	18	q21.2	52340172	53535903	-3.02153	0.00251498	0.0285784	FALSE	TRUE
15725	ENSG00000111052	LIN7A	12	q21.31	80792520	80937925	-3.02179	0.00251281	0.0285784	FALSE	TRUE
15726	ENSG00000150051	MKX	10	p12.1	27672875	27746060	-3.02196	0.00251141	0.0285784	FALSE	TRUE
15727	ENSG00000151079	KCNA6	12	p13.32	4809176	4813412	-3.02264	0.00250578	0.0285784	FALSE	TRUE
15728	ENSG00000150630	VEGFC	4	q34.3	176683538	176792727	-3.02407	0.00249398	0.0285745	FALSE	TRUE
15729	ENSG00000136999	NOV	8	q24.12	119416306	119424353	-3.02467	0.00248908	0.0285383	FALSE	TRUE
15730	ENSG00000161040	FBXL13	7	q22.1	102813230	103074843	-3.02651	0.00247391	0.0284649	FALSE	TRUE
15731	ENSG00000102595	UGGT2	13	q32.1	95801580	96053482	-3.02698	0.00247007	0.0284649	FALSE	TRUE
15732	ENSG00000151917	BEND6	6	p12.1	56955126	57027342	-3.02736	0.00246701	0.0284642	FALSE	TRUE
15733	ENSG00000135299	ANKRD6	6	q15	89433170	89633834	-3.02776	0.00246371	0.0284462	FALSE	TRUE
15734	ENSG00000176386	CDC26	9	q32	113255835	113275589	-3.02996	0.00244582	0.0283594	FALSE	TRUE
15735	ENSG00000179021	C3orf38	3	p11.1	88149743	88168729	-3.03076	0.00243937	0.0283047	FALSE	TRUE
15736	ENSG00000117600	PLPPR4	1	p21.3	99263953	99309590	-3.03155	0.002433	0.0282507	FALSE	TRUE
15737	ENSG00000154864	PIEZO2	18	p11.21	10666483	11148762	-3.03169	0.00243187	0.0282507	FALSE	TRUE
15738	ENSG00000145794	MEGF10	5	q23.2	127290831	127465737	-3.03285	0.00242257	0.0282094	FALSE	TRUE
15739	ENSG00000102531	FNDC3A	13	q14.2	48975912	49209779	-3.03345	0.00241772	0.0281729	FALSE	TRUE
15740	ENSG00000106565	TMEM176B	7	q36.1	150791285	150801360	-3.03351	0.00241729	0.0281729	FALSE	TRUE
15741	ENSG00000139155	SLCO1C1	12	p12.2	20695355	20753386	-3.03419	0.00241182	0.0281644	FALSE	TRUE
15742	ENSG00000152620	NADK2	5	p13.2	36192592	36242279	-3.03573	0.00239951	0.0281625	FALSE	TRUE
15743	ENSG00000104324	CPQ	8	q22.1	96645227	97149654	-3.03598	0.00239754	0.0281625	FALSE	TRUE
15744	ENSG00000197584	KCNMB2	3	q26.32	178272932	178844429	-3.03631	0.00239491	0.0281625	FALSE	TRUE
15745	ENSG00000167889	MGAT5B	17	q25.2	76868456	76950393	-3.03689	0.0023903	0.0281625	FALSE	TRUE
15746	ENSG00000152760	TCTEX1D1	1	p31.3	66752459	66778787	-3.03698	0.00238961	0.0281625	FALSE	TRUE
15747	ENSG00000010810	FYN	6	q21	111660332	111873452	-3.03735	0.00238667	0.0281625	FALSE	TRUE
15748	ENSG00000119729	RHOQ	2	p21	46541806	46583121	-3.03836	0.00237872	0.028118	FALSE	TRUE
15749	ENSG00000133116	KL	13	q13.1	33016433	33066145	-3.03872	0.00237582	0.0281038	FALSE	TRUE
15750	ENSG00000146540	C7orf50	7	p22.3	996986	1138260	-3.03913	0.00237266	0.0281038	FALSE	TRUE
15751	ENSG00000164978	NUDT2	9	p13.3	34329506	34343713	-3.04011	0.00236488	0.0280554	FALSE	TRUE
15752	ENSG00000255872	AL138752.2	9	p13.1	37588413	38068687	-3.04076	0.00235981	0.0280358	FALSE	TRUE
15753	ENSG00000152049	KCNE4	2	q36.1	223051814	223198399	-3.04131	0.00235554	0.0280054	FALSE	TRUE
15754	ENSG00000144331	ZNF385B	2	q31.3	179441982	179861505	-3.04192	0.00235073	0.0279684	FALSE	TRUE
15755	ENSG00000137124	ALDH1B1	9	p13.1	38392664	38398661	-3.04289	0.00234322	0.0279398	FALSE	TRUE
15756	ENSG00000186453	FAM228A	2	p23.3	24175069	24200849	-3.04394	0.002335	0.0279107	FALSE	TRUE
15757	ENSG00000168273	SMIM4	3	p21.1	52534013	52579237	-3.04406	0.00233411	0.0279107	FALSE	TRUE
15758	ENSG00000122012	SV2C	5	q13.3	76083172	76353939	-3.04445	0.0023311	0.0279107	FALSE	TRUE
15759	ENSG00000120907	ADRA1A	8	p21.2	26748150	26867273	-3.04523	0.00232501	0.0279107	FALSE	TRUE
15760	ENSG00000181904	C5orf24	5	q31.1	134845680	134859737	-3.04525	0.00232488	0.0279107	FALSE	TRUE
15761	ENSG00000146856	AGBL3	7	q33	134986508	135147963	-3.04578	0.00232077	0.0279107	FALSE	TRUE
15762	ENSG00000171540	OTP	5	q14.1	77628712	77639688	-3.04592	0.00231971	0.0279107	FALSE	TRUE
15763	ENSG00000132912	DCTN4	5	q33.1	150708440	150759109	-3.04622	0.00231736	0.0279107	FALSE	TRUE
15764	ENSG00000170464	DNAJC18	5	q31.2	139408588	139444491	-3.04624	0.00231726	0.0279107	FALSE	TRUE
15765	ENSG00000155508	CNOT8	5	q33.2	154857553	154876793	-3.04715	0.00231024	0.0279107	FALSE	TRUE
15766	ENSG00000157680	DGKI	7	q33	137381037	137847092	-3.0487	0.00229834	0.0278912	FALSE	TRUE
15767	ENSG00000165113	GKAP1	9	q21.32	83739421	83829516	-3.04911	0.00229517	0.0278912	FALSE	TRUE
15768	ENSG00000144199	FAHD2B	2	q11.2	97083583	97094882	-3.05018	0.00228701	0.0278365	FALSE	TRUE
15769	ENSG00000124019	FAM124B	2	q36.2	224378698	224402085	-3.05064	0.00228356	0.0278365	FALSE	TRUE
15770	ENSG00000186468	RPS23	5	q14.2	82273358	82278577	-3.05095	0.0022812	0.0278365	FALSE	TRUE
15771	ENSG00000164107	HAND2	4	q34.1	173524969	173530229	-3.05125	0.00227889	0.0278365	FALSE	TRUE
15772	ENSG00000239474	KLHL41	2	q31.1	169509702	169526262	-3.05212	0.00227228	0.0278365	FALSE	TRUE
15773	ENSG00000198551	ZNF627	19	p13.2	11559374	11619135	-3.05282	0.00226705	0.0278365	FALSE	TRUE
15774	ENSG00000152348	ATG10	5	q14.1	81972025	82276857	-3.05496	0.00225089	0.0277546	FALSE	TRUE
15775	ENSG00000158122	PRXL2C	9	q22.33	96639577	96655303	-3.05556	0.00224642	0.0277329	FALSE	TRUE
15776	ENSG00000249751	ECSCR	5	q31.2	139448556	139462743	-3.05584	0.00224431	0.0277277	FALSE	TRUE
15777	ENSG00000269307	AC010463.1	19	p13.11	17267418	17282966	-3.05689	0.00223647	0.0276517	FALSE	TRUE
15778	ENSG00000120708	TGFBI	5	q31.1	136028895	136063818	-3.05718	0.00223426	0.0276452	FALSE	TRUE
15779	ENSG00000185345	PRKN	6	q26	161347420	162727771	-3.05773	0.00223019	0.0276275	FALSE	TRUE
15780	ENSG00000145358	DDIT4L	4	q24	100185870	100190782	-3.05867	0.00222324	0.0275921	FALSE	TRUE
15781	ENSG00000077092	RARB	3	p24.2	25174332	25597932	-3.05997	0.00221358	0.027493	FALSE	TRUE
15782	ENSG00000124212	PTGIS	20	q13.13	49503874	49568146	-3.06116	0.00220482	0.0274717	FALSE	TRUE
15783	ENSG00000127995	CASD1	7	q21.3	94509219	94557019	-3.06268	0.00219367	0.02737	FALSE	TRUE
15784	ENSG00000021461	CYP3A43	7	q22.1	99828013	99866102	-3.06333	0.00218885	0.0273409	FALSE	TRUE
15785	ENSG00000180881	CAPS2	12	q21.2	75275979	75390928	-3.0637	0.00218616	0.0273409	FALSE	TRUE
15786	ENSG00000017427	IGF1	12	q23.2	102395874	102481744	-3.06405	0.00218361	0.0273409	FALSE	TRUE
15787	ENSG00000196275	GTF2IRD2	7	q11.23	74796144	74851551	-3.06421	0.00218249	0.0273409	FALSE	TRUE
15788	ENSG00000078098	FAP	2	q24.2	162170684	162245151	-3.06484	0.00217786	0.0273181	FALSE	TRUE
15789	ENSG00000178996	SNX18	5	q11.2	54517759	54546585	-3.06643	0.00216628	0.0271937	FALSE	TRUE
15790	ENSG00000139168	ZCRB1	12	q12	42312078	42326118	-3.06968	0.00214287	0.0269752	FALSE	TRUE
15791	ENSG00000164125	FAM198B	4	q32.1	158124474	158173318	-3.07064	0.00213599	0.0269371	FALSE	TRUE
15792	ENSG00000141504	SAT2	17	p13.1	7626234	7627876	-3.07078	0.00213498	0.0269371	FALSE	TRUE
15793	ENSG00000176435	CLEC14A	14	q21.1	38254103	38256369	-3.07125	0.00213161	0.0269371	FALSE	TRUE
15794	ENSG00000169981	ZNF35	3	p21.31	44648727	44660791	-3.07135	0.00213096	0.0269371	FALSE	TRUE
15795	ENSG00000101306	MYLK2	20	q11.21	31819308	31834689	-3.0716	0.00212912	0.0269371	FALSE	TRUE
15796	ENSG00000139112	GABARAPL1	12	p13.2	10212458	10223130	-3.07316	0.00211803	0.0268967	FALSE	TRUE
15797	ENSG00000174428	GTF2IRD2B	7	q11.23	75092573	75149817	-3.07384	0.00211324	0.0268774	FALSE	TRUE
15798	ENSG00000139220	PPFIA2	12	q21.31	81257975	81759553	-3.07471	0.00210709	0.0268409	FALSE	TRUE
15799	ENSG00000113966	ARL6	3	q11.2	97764521	97801242	-3.07475	0.00210682	0.0268409	FALSE	TRUE
15800	ENSG00000145428	RNF175	4	q31.3	153710125	153760235	-3.07488	0.00210588	0.0268409	FALSE	TRUE
15801	ENSG00000113296	THBS4	5	q14.1	79991311	80083287	-3.07553	0.00210131	0.0268409	FALSE	TRUE
15802	ENSG00000145431	PDGFC	4	q32.1	156760454	156971394	-3.07768	0.00208618	0.0266988	FALSE	TRUE
15803	ENSG00000113712	CSNK1A1	5	q32	149492197	149551552	-3.07885	0.00207803	0.0266234	FALSE	TRUE
15804	ENSG00000250709	CCDC169-SOHLH2	13	q13.3	36168794	36297842	-3.07993	0.00207047	0.0265807	FALSE	TRUE
15805	ENSG00000086065	CHMP5	9	p13.3	33264879	33282069	-3.08062	0.00206572	0.0265405	FALSE	TRUE
15806	ENSG00000180176	TH	11	p15.5	2163929	2171877	-3.08066	0.00206544	0.0265405	FALSE	TRUE
15807	ENSG00000226124	FTCDNL1	2	q33.1	199760544	199851173	-3.08198	0.00205632	0.0264819	FALSE	TRUE
15808	ENSG00000186687	LYRM7	5	q23.3	131170810	131205426	-3.08288	0.00205005	0.0264427	FALSE	TRUE
15809	ENSG00000106714	CNTNAP3	9	p12	39072767	39288315	-3.08299	0.00204931	0.0264427	FALSE	TRUE
15810	ENSG00000147485	PXDNL	8	q11.23	51319578	51809445	-3.08678	0.00202337	0.0261842	FALSE	TRUE
15811	ENSG00000119938	PPP1R3C	10	q23.32	91628442	91633054	-3.09153	0.00199126	0.0259496	FALSE	TRUE
15812	ENSG00000197746	PSAP	10	q22.1	71816298	71851375	-3.09231	0.00198608	0.0259375	FALSE	TRUE
15813	ENSG00000039319	ZFYVE16	5	q14.1	80408013	80479350	-3.09263	0.00198393	0.0259375	FALSE	TRUE
15814	ENSG00000189042	ZNF567	19	q13.12	36687612	36727701	-3.09647	0.00195839	0.0257256	FALSE	TRUE
15815	ENSG00000153558	FBXL2	3	p22.3	33277025	33403662	-3.09696	0.00195516	0.0257038	FALSE	TRUE
15816	ENSG00000166091	CMTM5	14	q11.2	23376773	23379772	-3.09747	0.00195182	0.0256804	FALSE	TRUE
15817	ENSG00000206199	ANKUB1	3	q25.1	149761100	149968385	-3.09748	0.00195172	0.0256804	FALSE	TRUE
15818	ENSG00000169169	CPT1C	19	q13.33	49690898	49713731	-3.0985	0.00194503	0.0256528	FALSE	TRUE
15819	ENSG00000116857	TMEM9	1	q32.1	201134772	201171574	-3.10088	0.00192946	0.0255707	FALSE	TRUE
15820	ENSG00000187672	ERC2	3	p14.3	55508308	56468363	-3.10266	0.0019179	0.0254757	FALSE	TRUE
15821	ENSG00000144681	STAC	3	p22.3	36380344	36548007	-3.10319	0.00191449	0.0254753	FALSE	TRUE
15822	ENSG00000169744	LDB2	4	p15.32	16501541	16898809	-3.10388	0.00190998	0.0254753	FALSE	TRUE
15823	ENSG00000196876	SCN8A	12	q13.13	51590266	51812864	-3.1046	0.00190535	0.0254569	FALSE	TRUE
15824	ENSG00000175906	ARL4D	17	q21.31	43398959	43401137	-3.10749	0.00188682	0.0252505	FALSE	TRUE
15825	ENSG00000091428	RAPGEF4	2	q31.1	172735274	173052893	-3.1094	0.00187471	0.0251499	FALSE	TRUE
15826	ENSG00000171700	RGS19	20	q13.33	64073181	64079988	-3.11088	0.00186533	0.0251079	FALSE	TRUE
15827	ENSG00000184999	SLC22A10	11	q12.3	63137867	63369718	-3.11182	0.0018594	0.0250676	FALSE	TRUE
15828	ENSG00000109790	KLHL5	4	p14	39045039	39126857	-3.11182	0.00185936	0.0250676	FALSE	TRUE
15829	ENSG00000117020	AKT3	1	q44	243488233	243851079	-3.11337	0.00184963	0.0250356	FALSE	TRUE
15830	ENSG00000113851	CRBN	3	p26.2	3144628	3179727	-3.1137	0.00184759	0.0250317	FALSE	TRUE
15831	ENSG00000157087	ATP2B2	3	p25.3	10324023	10708007	-3.11665	0.00182917	0.0249263	FALSE	TRUE
15832	ENSG00000163453	IGFBP7	4	q12	57030773	57110385	-3.11683	0.00182806	0.0249263	FALSE	TRUE
15833	ENSG00000171476	HOPX	4	q12	56647988	56681899	-3.11793	0.00182124	0.0248802	FALSE	TRUE
15834	ENSG00000094880	CDC23	5	q31.2	138187648	138213343	-3.11891	0.00181523	0.0248394	FALSE	TRUE
15835	ENSG00000127220	ABHD8	19	p13.11	17292131	17310236	-3.12003	0.00180836	0.024766	FALSE	TRUE
15836	ENSG00000168938	PPIC	5	q23.2	123023250	123036741	-3.12039	0.00180613	0.024766	FALSE	TRUE
15837	ENSG00000105829	BET1	7	q21.3	93962762	94004382	-3.12072	0.00180411	0.024766	FALSE	TRUE
15838	ENSG00000205060	SLC35B4	7	q33	134289332	134317051	-3.1229	0.00179078	0.0246902	FALSE	TRUE
15839	ENSG00000148655	LRMDA	10	q22.2	75431453	76560167	-3.12401	0.00178404	0.0246386	FALSE	TRUE
15840	ENSG00000183549	ACSM5	16	p12.3	20409534	20441336	-3.12418	0.00178303	0.0246386	FALSE	TRUE
15841	ENSG00000145919	BOD1	5	q35.2	173607514	173616660	-3.12439	0.00178176	0.0246386	FALSE	TRUE
15842	ENSG00000004866	ST7	7	q31.2	116953238	117230103	-3.1248	0.00177925	0.0246347	FALSE	TRUE
15843	ENSG00000162373	BEND5	1	p33	48727523	48776969	-3.12635	0.00176991	0.0245884	FALSE	TRUE
15844	ENSG00000135441	BLOC1S1	12	q13.2	55716037	55720087	-3.12702	0.00176587	0.0245531	FALSE	TRUE
15845	ENSG00000164588	HCN1	5	p12	45254950	45696498	-3.12833	0.00175803	0.0244827	FALSE	TRUE
15846	ENSG00000107282	APBA1	9	q21.12	69427530	69672306	-3.13049	0.00174513	0.0243888	FALSE	TRUE
15847	ENSG00000183513	COA5	2	q11.2	98599310	98608515	-3.13149	0.00173922	0.0243476	FALSE	TRUE
15848	ENSG00000113140	SPARC	5	q33.1	151661096	151687165	-3.1335	0.00172735	0.0242021	FALSE	TRUE
15849	ENSG00000126091	ST3GAL3	1	p34.1	43705824	43931165	-3.13351	0.00172727	0.0242021	FALSE	TRUE
15850	ENSG00000152402	GUCY1A2	11	q22.3	106674012	107018524	-3.13371	0.00172614	0.0242021	FALSE	TRUE
15851	ENSG00000130528	HRC	19	q13.33	49151198	49155424	-3.13446	0.00172168	0.0241906	FALSE	TRUE
15852	ENSG00000152219	ARL14EP	11	p14.1	30323051	30338227	-3.13488	0.00171927	0.0241906	FALSE	TRUE
15853	ENSG00000144218	AFF3	2	q11.2	99545419	100142739	-3.13585	0.00171357	0.0241906	FALSE	TRUE
15854	ENSG00000151572	ANO4	12	q23.1	100717526	101128641	-3.1363	0.00171096	0.0241906	FALSE	TRUE
15855	ENSG00000168843	FSTL5	4	q32.2	161383897	162164035	-3.13725	0.00170538	0.0241625	FALSE	TRUE
15856	ENSG00000066382	MPPED2	11	p14.1	30384493	30586872	-3.13762	0.00170325	0.0241532	FALSE	TRUE
15857	ENSG00000146233	CYP39A1	6	p12.3	46549580	46652830	-3.13859	0.00169763	0.0240943	FALSE	TRUE
15858	ENSG00000119878	CRIPT	2	p21	46616416	46625742	-3.14019	0.00168837	0.0240044	FALSE	TRUE
15859	ENSG00000105223	PLD3	19	q13.2	40348456	40380439	-3.14087	0.00168446	0.0239861	FALSE	TRUE
15860	ENSG00000064989	CALCRL	2	q32.1	187343129	187448460	-3.14163	0.00168009	0.023949	FALSE	TRUE
15861	ENSG00000198046	ZNF667	19	q13.43	56439325	56478065	-3.14225	0.00167657	0.023949	FALSE	TRUE
15862	ENSG00000118520	ARG1	6	q23.2	131573144	131584332	-3.1424	0.00167569	0.023949	FALSE	TRUE
15863	ENSG00000036530	CYP46A1	14	q32.2	99684304	99727301	-3.14318	0.00167123	0.0239266	FALSE	TRUE
15864	ENSG00000164089	ETNPPL	4	q25	108742040	108763054	-3.14536	0.00165881	0.0237903	FALSE	TRUE
15865	ENSG00000113248	PCDHB15	5	q31.3	141245349	141249365	-3.14579	0.00165642	0.0237768	FALSE	TRUE
15866	ENSG00000137941	TTLL7	1	p31.1	83865028	83999150	-3.14583	0.00165617	0.0237768	FALSE	TRUE
15867	ENSG00000184840	TMED9	5	q35.3	177592158	177596124	-3.14644	0.00165274	0.0237655	FALSE	TRUE
15868	ENSG00000040731	CDH10	5	p14.1	24487100	24644978	-3.14715	0.00164868	0.023728	FALSE	TRUE
15869	ENSG00000122008	POLK	5	q13.3	75511756	75601144	-3.14967	0.00163454	0.0235658	FALSE	TRUE
15870	ENSG00000152492	CCDC50	3	q28	191329077	191398670	-3.14988	0.00163339	0.0235658	FALSE	TRUE
15871	ENSG00000136888	ATP6V1G1	9	q32	114587746	114598373	-3.15035	0.00163073	0.0235523	FALSE	TRUE
15872	ENSG00000174456	C12orf76	12	q24.11	110027028	110073686	-3.15239	0.0016194	0.0234921	FALSE	TRUE
15873	ENSG00000163536	SERPINI1	3	q26.1	167735243	167825568	-3.1529	0.00161659	0.023472	FALSE	TRUE
15874	ENSG00000188729	OSTN	3	q28	191199241	191265615	-3.15303	0.00161587	0.023472	FALSE	TRUE
15875	ENSG00000126267	COX6B1	19	q13.12	35648223	35658861	-3.15366	0.00161238	0.0234524	FALSE	TRUE
15876	ENSG00000251201	TMED7-TICAM2	5	q22.3	115578642	115626161	-3.15671	0.00159562	0.0233119	FALSE	TRUE
15877	ENSG00000180138	CSNK1A1L	13	q13.3	37103259	37105664	-3.15802	0.00158844	0.0232693	FALSE	TRUE
15878	ENSG00000164463	CREBRF	5	q35.1	173056352	173139284	-3.16079	0.00157341	0.023111	FALSE	TRUE
15879	ENSG00000165283	STOML2	9	p13.3	35099776	35103195	-3.16143	0.00156998	0.0230812	FALSE	TRUE
15880	ENSG00000130226	DPP6	7	q36.2	153887097	154894285	-3.16319	0.00156051	0.0230039	FALSE	TRUE
15881	ENSG00000079931	MOXD1	6	q23.2	132296055	132401545	-3.16344	0.00155916	0.0230039	FALSE	TRUE
15882	ENSG00000197808	ZNF461	19	q13.12	36637192	36666853	-3.16463	0.00155281	0.0229729	FALSE	TRUE
15883	ENSG00000113209	PCDHB5	5	q31.3	141135218	141138625	-3.16569	0.00154717	0.0229606	FALSE	TRUE
15884	ENSG00000107796	ACTA2	10	q23.31	88935074	88991339	-3.16716	0.00153935	0.0228976	FALSE	TRUE
15885	ENSG00000115042	FAHD2A	2	q11.1	95402721	95416616	-3.16732	0.0015385	0.0228976	FALSE	TRUE
15886	ENSG00000119048	UBE2B	5	q31.1	134371179	134391992	-3.16788	0.00153556	0.0228884	FALSE	TRUE
15887	ENSG00000155849	ELMO1	7	p14.1	36854361	37449249	-3.16878	0.00153082	0.0228832	FALSE	TRUE
15888	ENSG00000163754	GYG1	3	q24	148991341	149027668	-3.16939	0.00152762	0.0228756	FALSE	TRUE
15889	ENSG00000099785	MARCH2	19	p13.2	8413270	8439017	-3.17029	0.00152289	0.0228446	FALSE	TRUE
15890	ENSG00000237190	CDKN2AIPNL	5	q31.1	134402087	134411898	-3.17141	0.001517	0.0228344	FALSE	TRUE
15891	ENSG00000244414	CFHR1	1	q31.3	196819757	196832189	-3.17236	0.00151208	0.0227812	FALSE	TRUE
15892	ENSG00000175336	APOF	12	q13.3	56360569	56362823	-3.17291	0.00150919	0.0227585	FALSE	TRUE
15893	ENSG00000198108	CHSY3	5	q23.3	129904472	130186634	-3.17302	0.00150861	0.0227585	FALSE	TRUE
15894	ENSG00000185261	KIAA0825	5	q15	94152966	94618597	-3.17418	0.00150259	0.0227216	FALSE	TRUE
15895	ENSG00000150275	PCDH15	10	q21.1	53802771	55627942	-3.17529	0.00149687	0.0226769	FALSE	TRUE
15896	ENSG00000087206	UIMC1	5	q35.2	176905005	177022633	-3.17959	0.00147483	0.0223843	FALSE	TRUE
15897	ENSG00000106993	CDC37L1	9	p24.1	4679559	4708398	-3.18111	0.00146713	0.0223089	FALSE	TRUE
15898	ENSG00000104112	SCG3	15	q21.2	51681353	51721031	-3.18211	0.00146206	0.0222729	FALSE	TRUE
15899	ENSG00000198680	TUSC1	9	p21.2	25676389	25678440	-3.18254	0.00145991	0.0222729	FALSE	TRUE
15900	ENSG00000172995	ARPP21	3	p22.3	35638945	35794496	-3.18412	0.00145196	0.0222223	FALSE	TRUE
15901	ENSG00000180481	GLIPR1L2	12	q21.2	75391070	75432688	-3.18417	0.00145168	0.0222223	FALSE	TRUE
15902	ENSG00000154721	JAM2	21	q21.3	25639272	25717562	-3.18575	0.00144382	0.022139	FALSE	TRUE
15903	ENSG00000137710	RDX	11	q22.3	109864295	110296722	-3.18729	0.00143613	0.0220831	FALSE	TRUE
15904	ENSG00000125414	MYH2	17	p13.1	10521148	10549957	-3.18971	0.00142414	0.0219789	FALSE	TRUE
15905	ENSG00000172239	PAIP1	5	p12	43526267	43557758	-3.19137	0.00141601	0.0219174	FALSE	TRUE
15906	ENSG00000068912	ERLEC1	2	p16.2	53787044	53818819	-3.19356	0.00140531	0.0217724	FALSE	TRUE
15907	ENSG00000150722	PPP1R1C	2	q31.3	181954241	182131398	-3.19434	0.0014015	0.0217543	FALSE	TRUE
15908	ENSG00000153140	CETN3	5	q14.3	90392261	90409786	-3.19669	0.00139016	0.0217015	FALSE	TRUE
15909	ENSG00000170315	UBB	17	p11.2	16380798	16382745	-3.19721	0.00138765	0.0217015	FALSE	TRUE
15910	ENSG00000122692	SMU1	9	p21.1	33041764	33076659	-3.19731	0.00138716	0.0217015	FALSE	TRUE
15911	ENSG00000172716	SLFN11	17	q12	35350305	35373701	-3.19736	0.00138692	0.0217015	FALSE	TRUE
15912	ENSG00000123119	NECAB1	8	q21.3	90791550	90959408	-3.19745	0.0013865	0.0217015	FALSE	TRUE
15913	ENSG00000177058	SLC38A9	5	q11.2	55625845	55773194	-3.19796	0.00138402	0.0217015	FALSE	TRUE
15914	ENSG00000134480	CCNH	5	q14.3	87318416	87413019	-3.19847	0.00138157	0.0217015	FALSE	TRUE
15915	ENSG00000196465	MYL6B	12	q13.2	56152256	56159647	-3.19929	0.00137764	0.0217015	FALSE	TRUE
15916	ENSG00000111215	PRR4	12	p13.2	10845849	10849475	-3.20173	0.00136603	0.0215919	FALSE	TRUE
15917	ENSG00000115446	UNC50	2	q11.2	98608579	98618515	-3.20186	0.00136541	0.0215919	FALSE	TRUE
15918	ENSG00000122786	CALD1	7	q33	134744252	134970728	-3.20371	0.00135671	0.021486	FALSE	TRUE
15919	ENSG00000164615	CAMLG	5	q31.1	134738501	134752160	-3.20399	0.00135539	0.021486	FALSE	TRUE
15920	ENSG00000198542	ITGBL1	13	q33.1	101452593	101720856	-3.20465	0.00135226	0.021486	FALSE	TRUE
15921	ENSG00000135047	CTSL	9	q21.33	87725519	87731393	-3.20577	0.00134704	0.0214772	FALSE	TRUE
15922	ENSG00000148450	MSRB2	10	p12.2	23095506	23122013	-3.20817	0.00133581	0.0213434	FALSE	TRUE
15923	ENSG00000214253	FIS1	7	q22.1	101239458	101252316	-3.20936	0.00133029	0.0213296	FALSE	TRUE
15924	ENSG00000242419	PCDHGC4	5	q31.3	141484997	141512979	-3.21056	0.00132477	0.0212884	FALSE	TRUE
15925	ENSG00000240764	PCDHGC5	5	q31.3	141489121	141512979	-3.21105	0.00132252	0.0212732	FALSE	TRUE
15926	ENSG00000138085	ATRAID	2	p23.3	27212027	27217178	-3.21138	0.001321	0.0212696	FALSE	TRUE
15927	ENSG00000016864	GLT8D1	3	p21.1	52694488	52706032	-3.21246	0.00131603	0.0212104	FALSE	TRUE
15928	ENSG00000132563	REEP2	5	q31.2	138439017	138446969	-3.21252	0.00131575	0.0212104	FALSE	TRUE
15929	ENSG00000164404	GDF9	5	q31.1	132861181	132866884	-3.21266	0.00131514	0.0212104	FALSE	TRUE
15930	ENSG00000204334	ERICH2	2	q31.1	170783786	170798971	-3.21282	0.00131439	0.0212104	FALSE	TRUE
15931	ENSG00000268193	AC002985.1	19	p13.11	18907013	18934397	-3.21392	0.00130934	0.0212067	FALSE	TRUE
15932	ENSG00000188171	ZNF626	19	p12	20620061	20661596	-3.21537	0.00130277	0.0211543	FALSE	TRUE
15933	ENSG00000113269	RNF130	5	q35.3	179911651	180072118	-3.21541	0.00130256	0.0211543	FALSE	TRUE
15934	ENSG00000171530	TBCA	5	q14.1	77691166	77868780	-3.21842	0.00128897	0.021022	FALSE	TRUE
15935	ENSG00000185614	INKA1	3	p21.31	49803254	49805030	-3.21884	0.00128709	0.021022	FALSE	TRUE
15936	ENSG00000134365	CFHR4	1	q31.3	196888014	196918713	-3.21943	0.00128444	0.0210107	FALSE	TRUE
15937	ENSG00000125869	LAMP5	20	p12.2	9514358	9530524	-3.22025	0.00128078	0.0209718	FALSE	TRUE
15938	ENSG00000147853	AK3	9	p24.1	4709559	4742043	-3.2204	0.00128011	0.0209718	FALSE	TRUE
15939	ENSG00000152595	MEPE	4	q22.1	87821411	87846817	-3.22377	0.00126515	0.0208406	FALSE	TRUE
15940	ENSG00000181458	TMEM45A	3	q12.2	100492619	100577444	-3.22395	0.00126436	0.0208406	FALSE	TRUE
15941	ENSG00000162598	C1orf87	1	p32.1	59987269	60073770	-3.22457	0.00126163	0.0208245	FALSE	TRUE
15942	ENSG00000034713	GABARAPL2	16	q23.1	75566351	75577881	-3.22583	0.0012561	0.0207541	FALSE	TRUE
15943	ENSG00000082996	RNF13	3	q25.1	149812708	149962139	-3.22583	0.00125609	0.0207541	FALSE	TRUE
15944	ENSG00000100321	SYNGR1	22	q13.1	39349925	39385588	-3.22688	0.00125148	0.0207541	FALSE	TRUE
15945	ENSG00000164185	ZNF474	5	q23.2	122129513	122153571	-3.2269	0.00125137	0.0207541	FALSE	TRUE
15946	ENSG00000169252	ADRB2	5	q32	148825245	148828687	-3.22876	0.00124327	0.0206879	FALSE	TRUE
15947	ENSG00000213023	SYT3	19	q13.33	50621307	50639827	-3.22899	0.00124228	0.0206879	FALSE	TRUE
15948	ENSG00000197448	GSTK1	7	q34	143244093	143270854	-3.23018	0.00123714	0.0206698	FALSE	TRUE
15949	ENSG00000183780	SLC35F3	1	q42.2	233904933	234324516	-3.23383	0.00122142	0.0204696	FALSE	TRUE
15950	ENSG00000178033	CALHM5	6	q22.1	116511646	116524792	-3.23398	0.00122077	0.0204696	FALSE	TRUE
15951	ENSG00000113658	SMAD5	5	q31.1	136132845	136188747	-3.23717	0.00120721	0.0203563	FALSE	TRUE
15952	ENSG00000170310	STX8	17	p13.1	9250471	9576591	-3.24103	0.00119098	0.0202073	FALSE	TRUE
15953	ENSG00000175449	RFESD	5	q15	95646754	95684773	-3.24328	0.00118161	0.0201315	FALSE	TRUE
15954	ENSG00000262209	PCDHGB3	5	q31.3	141370264	141512979	-3.24472	0.00117565	0.0200508	FALSE	TRUE
15955	ENSG00000254245	PCDHGA3	5	q31.3	141343829	141512979	-3.24499	0.00117456	0.0200508	FALSE	TRUE
15956	ENSG00000139926	FRMD6	14	q22.1	51489100	51730727	-3.24791	0.00116256	0.0199421	FALSE	TRUE
15957	ENSG00000123360	PDE1B	12	q13.2	54549350	54579239	-3.2482	0.00116136	0.0199421	FALSE	TRUE
15958	ENSG00000015153	YAF2	12	q12	42157104	42238349	-3.24909	0.00115775	0.0199319	FALSE	TRUE
15959	ENSG00000133687	TMTC1	12	p11.22	29500840	29784759	-3.2491	0.0011577	0.0199319	FALSE	TRUE
15960	ENSG00000132639	SNAP25	20	p12.2	10218830	10307418	-3.24946	0.00115626	0.0199319	FALSE	TRUE
15961	ENSG00000122203	KIAA1191	5	q35.2	176346061	176361968	-3.25008	0.00115374	0.0199319	FALSE	TRUE
15962	ENSG00000113595	TRIM23	5	q12.3	65589680	65625975	-3.25083	0.00115067	0.0199319	FALSE	TRUE
15963	ENSG00000253159	PCDHGA12	5	q31.3	141430589	141512979	-3.25114	0.00114944	0.0199319	FALSE	TRUE
15964	ENSG00000113068	PFDN1	5	q31.3	140245039	140303121	-3.25136	0.00114853	0.0199319	FALSE	TRUE
15965	ENSG00000253846	PCDHGA10	5	q31.3	141412987	141512979	-3.25547	0.00113205	0.0197801	FALSE	TRUE
15966	ENSG00000143845	ETNK2	1	q32.1	204131062	204152003	-3.25596	0.00113008	0.0197801	FALSE	TRUE
15967	ENSG00000131507	NDFIP1	5	q31.3	142108505	142154443	-3.25672	0.00112708	0.0197565	FALSE	TRUE
15968	ENSG00000152583	SPARCL1	4	q22.1	87473335	87531061	-3.25699	0.00112602	0.0197565	FALSE	TRUE
15969	ENSG00000090534	THPO	3	q27.1	184371935	184381968	-3.2572	0.00112516	0.0197565	FALSE	TRUE
15970	ENSG00000166741	NNMT	11	q23.2	114257787	114313285	-3.25749	0.00112401	0.0197565	FALSE	TRUE
15971	ENSG00000112276	BVES	6	q21	105096822	105137174	-3.26008	0.00111379	0.0196706	FALSE	TRUE
15972	ENSG00000182621	PLCB1	20	p12.3	8077251	8968360	-3.26031	0.0011129	0.0196706	FALSE	TRUE
15973	ENSG00000113575	PPP2CA	5	q31.1	134194334	134226142	-3.26078	0.00111107	0.0196706	FALSE	TRUE
15974	ENSG00000134551	PRH2	12	p13.2	10929236	10932341	-3.26087	0.00111071	0.0196706	FALSE	TRUE
15975	ENSG00000174599	TRAM1L1	4	q26	117083554	117085576	-3.26166	0.00110761	0.0196673	FALSE	TRUE
15976	ENSG00000165821	SALL2	14	q11.2	21521081	21537216	-3.26266	0.00110373	0.0196408	FALSE	TRUE
15977	ENSG00000145912	NHP2	5	q35.3	178149460	178153967	-3.26304	0.00110222	0.0196408	FALSE	TRUE
15978	ENSG00000253485	PCDHGA5	5	q31.3	141364232	141512979	-3.26386	0.00109906	0.0196408	FALSE	TRUE
15979	ENSG00000147588	PMP2	8	q21.13	81440326	81447523	-3.26387	0.00109901	0.0196408	FALSE	TRUE
15980	ENSG00000113761	ZNF346	5	q35.2	177022696	177081189	-3.26412	0.00109804	0.0196408	FALSE	TRUE
15981	ENSG00000262576	PCDHGA4	5	q31.3	141355025	141512979	-3.2645	0.00109656	0.0196408	FALSE	TRUE
15982	ENSG00000261934	PCDHGA9	5	q31.3	141402932	141512979	-3.26466	0.00109596	0.0196408	FALSE	TRUE
15983	ENSG00000119487	MAPKAP1	9	q33.3	125437393	125707234	-3.26608	0.00109047	0.0196393	FALSE	TRUE
15984	ENSG00000249853	HS3ST5	6	q22.1	114055586	114343045	-3.26615	0.00109021	0.0196393	FALSE	TRUE
15985	ENSG00000090539	CHRD	3	q27.1	184380073	184390736	-3.26644	0.00108909	0.0196393	FALSE	TRUE
15986	ENSG00000161944	ASGR2	17	p13.1	7101322	7115700	-3.26682	0.00108764	0.0196393	FALSE	TRUE
15987	ENSG00000037241	RPL26L1	5	q35.1	172958729	172969771	-3.26806	0.00108288	0.0196319	FALSE	TRUE
15988	ENSG00000214046	SMIM7	19	p13.11	16630751	16660442	-3.26865	0.00108061	0.0196251	FALSE	TRUE
15989	ENSG00000253873	PCDHGA11	5	q31.3	141421047	141512979	-3.26893	0.00107956	0.0196251	FALSE	TRUE
15990	ENSG00000134115	CNTN6	3	p26.3	1092576	1404217	-3.26903	0.00107918	0.0196251	FALSE	TRUE
15991	ENSG00000090266	NDUFB2	7	q34	140690777	140722790	-3.27078	0.0010725	0.0195953	FALSE	TRUE
15992	ENSG00000253910	PCDHGB2	5	q31.3	141360042	141512979	-3.27188	0.00106834	0.0195538	FALSE	TRUE
15993	ENSG00000164199	ADGRV1	5	q14.3	90529344	91164437	-3.27227	0.00106688	0.0195538	FALSE	TRUE
15994	ENSG00000171310	CHST11	12	q23.3	104455295	104762014	-3.27296	0.00106427	0.0195538	FALSE	TRUE
15995	ENSG00000109738	GLRB	4	q32.1	157076057	157172090	-3.27306	0.0010639	0.0195538	FALSE	TRUE
15996	ENSG00000237651	C2orf74	2	p15	61145068	61164829	-3.27384	0.00106096	0.0195538	FALSE	TRUE
15997	ENSG00000111452	ADGRD1	12	q24.33	130953907	131141469	-3.27425	0.00105944	0.0195534	FALSE	TRUE
15998	ENSG00000240184	PCDHGC3	5	q31.3	141475947	141512979	-3.27525	0.00105567	0.0195269	FALSE	TRUE
15999	ENSG00000216937	CCDC7	10	p11.22	32446140	32882874	-3.27577	0.00105374	0.0195132	FALSE	TRUE
16000	ENSG00000132164	SLC6A11	3	p25.3	10816200	10940733	-3.27687	0.00104963	0.0194591	FALSE	TRUE
16001	ENSG00000254221	PCDHGB1	5	q31.3	141350102	141512979	-3.27819	0.00104475	0.0194344	FALSE	TRUE
16002	ENSG00000188269	OR7A5	19	p13.12	14824251	14835285	-3.27842	0.00104389	0.0194344	FALSE	TRUE
16003	ENSG00000147912	FBXO10	9	p13.2	37510892	37576349	-3.28196	0.00103088	0.0193521	FALSE	TRUE
16004	ENSG00000166086	JAM3	11	q25	134068925	134152001	-3.28206	0.00103051	0.0193521	FALSE	TRUE
16005	ENSG00000068781	STON1-GTF2A1L	2	p16.3	48529925	48776517	-3.28866	0.00100665	0.0190469	FALSE	TRUE
16006	ENSG00000131386	GALNT15	3	p25.1	16174649	16231992	-3.29052	0.00100001	0.0189679	FALSE	TRUE
16007	ENSG00000134874	DZIP1	13	q32.1	95578202	95644703	-3.29187	0.000995232	0.0189209	FALSE	TRUE
16008	ENSG00000102760	RGCC	13	q14.11	41457559	41470882	-3.29198	0.000994839	0.0189209	FALSE	TRUE
16009	ENSG00000198300	PEG3	19	q13.43	56810077	56840728	-3.29463	0.00098553	0.0188019	FALSE	TRUE
16010	ENSG00000169126	ARMC4	10	p12.1	27812164	27999048	-3.29511	0.000983823	0.0187911	FALSE	TRUE
16011	ENSG00000177108	ZDHHC22	14	q24.3	77131270	77142734	-3.29546	0.000982605	0.0187911	FALSE	TRUE
16012	ENSG00000258674	AC011448.1	19	p13.11	19516227	19536076	-3.2956	0.000982106	0.0187911	FALSE	TRUE
16013	ENSG00000082482	KCNK2	1	q41	215005775	215237093	-3.29645	0.000979154	0.0187911	FALSE	TRUE
16014	ENSG00000125827	TMX4	20	p12.3	7977348	8019829	-3.29812	0.000973337	0.0187656	FALSE	TRUE
16015	ENSG00000145362	ANK2	4	q25	112818109	113383740	-3.29876	0.000971145	0.0187454	FALSE	TRUE
16016	ENSG00000144152	FBLN7	2	q13	112138385	112188216	-3.30077	0.0009642	0.0187013	FALSE	TRUE
16017	ENSG00000149591	TAGLN	11	q23.3	117199321	117204782	-3.30103	0.0009633	0.0187013	FALSE	TRUE
16018	ENSG00000158186	MRAS	3	q22.3	138347648	138405534	-3.30161	0.000961326	0.0187013	FALSE	TRUE
16019	ENSG00000253305	PCDHGB6	5	q31.3	141408021	141512979	-3.302	0.000959973	0.0187013	FALSE	TRUE
16020	ENSG00000253731	PCDHGA6	5	q31.3	141373914	141512979	-3.30421	0.000952445	0.01867	FALSE	TRUE
16021	ENSG00000138650	PCDH10	4	q28.3	133149315	133208606	-3.30821	0.000938936	0.0184935	FALSE	TRUE
16022	ENSG00000135404	CD63	12	q13.2	55725323	55729707	-3.30879	0.000936988	0.0184774	FALSE	TRUE
16023	ENSG00000253537	PCDHGA7	5	q31.3	141382739	141512979	-3.3099	0.000933292	0.0184488	FALSE	TRUE
16024	ENSG00000198258	UBL5	19	p13.2	9827892	9830115	-3.31018	0.000932346	0.0184488	FALSE	TRUE
16025	ENSG00000171951	SCG2	2	q36.1	223596940	223602503	-3.31296	0.000923143	0.0183811	FALSE	TRUE
16026	ENSG00000120322	PCDHB8	5	q31.3	141177790	141180529	-3.31492	0.000916688	0.0183416	FALSE	TRUE
16027	ENSG00000171759	PAH	12	q23.2	102836885	102958410	-3.31596	0.000913297	0.0183184	FALSE	TRUE
16028	ENSG00000253953	PCDHGB4	5	q31.3	141387698	141512979	-3.3171	0.000909564	0.0183072	FALSE	TRUE
16029	ENSG00000254122	PCDHGB7	5	q31.3	141417645	141512979	-3.31762	0.000907869	0.0183072	FALSE	TRUE
16030	ENSG00000081853	PCDHGA2	5	q31.3	141338760	141512979	-3.31789	0.000907008	0.0183072	FALSE	TRUE
16031	ENSG00000175768	TOMM5	9	p13.2	37582646	37592642	-3.31861	0.000904683	0.0183023	FALSE	TRUE
16032	ENSG00000170276	HSPB2	11	q23.1	111912242	111914093	-3.31919	0.000902791	0.0182865	FALSE	TRUE
16033	ENSG00000268790	AC008764.4	19	p13.11	16577642	16660115	-3.31994	0.000900373	0.0182601	FALSE	TRUE
16034	ENSG00000106511	MEOX2	7	p21.2	15611212	15686812	-3.32126	0.00089611	0.0182187	FALSE	TRUE
16035	ENSG00000153956	CACNA2D1	7	q21.11	81946444	82443798	-3.32415	0.000886884	0.0181333	FALSE	TRUE
16036	ENSG00000227051	C14orf132	14	q32.2	96039324	96093889	-3.32458	0.000885506	0.0181333	FALSE	TRUE
16037	ENSG00000144406	UNC80	2	q34	209771993	209999300	-3.32623	0.000880282	0.0181214	FALSE	TRUE
16038	ENSG00000186010	NDUFA13	19	p13.11	19515736	19529054	-3.32656	0.000879256	0.0181214	FALSE	TRUE
16039	ENSG00000175003	SLC22A1	6	q25.3	160121789	160158718	-3.32659	0.000879159	0.0181214	FALSE	TRUE
16040	ENSG00000253767	PCDHGA8	5	q31.3	141390157	141512979	-3.32747	0.000876388	0.0181094	FALSE	TRUE
16041	ENSG00000189366	ALG1L	3	q21.2	125929275	125937039	-3.32782	0.000875271	0.0181092	FALSE	TRUE
16042	ENSG00000050628	PTGER3	1	p31.1	70852353	71047808	-3.33227	0.000861411	0.0179128	FALSE	TRUE
16043	ENSG00000187391	MAGI2	7	q21.11	78017057	79453574	-3.33359	0.00085732	0.0178957	FALSE	TRUE
16044	ENSG00000124491	F13A1	6	p25.1	6144085	6321013	-3.33362	0.000857244	0.0178957	FALSE	TRUE
16045	ENSG00000151967	SCHIP1	3	q25.33	159839861	159897360	-3.33522	0.000852325	0.0178368	FALSE	TRUE
16046	ENSG00000183098	GPC6	13	q31.3	93226842	94407401	-3.33583	0.000850464	0.0178296	FALSE	TRUE
16047	ENSG00000113141	IK	5	q31.3	140647058	140662479	-3.33617	0.000849414	0.0178296	FALSE	TRUE
16048	ENSG00000244115	DNAJC25-GNG10	9	q31.3	111631386	111670229	-3.33878	0.000841483	0.0177915	FALSE	TRUE
16049	ENSG00000092096	SLC22A17	14	q11.2	23346306	23352912	-3.33964	0.000838876	0.0177822	FALSE	TRUE
16050	ENSG00000242616	GNG10	9	q31.3	111661335	111670246	-3.34088	0.000835144	0.017726	FALSE	TRUE
16051	ENSG00000132932	ATP8A2	13	q12.13	25372071	26025851	-3.34272	0.000829627	0.0176546	FALSE	TRUE
16052	ENSG00000083067	TRPM3	9	q21.13	70529063	71446904	-3.34555	0.000821206	0.0175405	FALSE	TRUE
16053	ENSG00000104435	STMN2	8	q21.13	79610814	79666175	-3.346	0.00081986	0.0175405	FALSE	TRUE
16054	ENSG00000106823	ECM2	9	q22.31	92493554	92536655	-3.34652	0.000818325	0.0175405	FALSE	TRUE
16055	ENSG00000169413	RNASE6	14	q11.2	20781051	20782467	-3.34862	0.000812157	0.0174412	FALSE	TRUE
16056	ENSG00000113387	SUB1	5	p13.3	32531633	32604079	-3.35141	0.000803999	0.017334	FALSE	TRUE
16057	ENSG00000145916	RMND5B	5	q35.3	178130996	178150565	-3.35335	0.000798405	0.0172588	FALSE	TRUE
16058	ENSG00000183691	NOG	17	q22	56593699	56595590	-3.35341	0.00079821	0.0172588	FALSE	TRUE
16059	ENSG00000205302	SNX2	5	q23.2	122774996	122830108	-3.35408	0.000796293	0.0172588	FALSE	TRUE
16060	ENSG00000171703	TCEA2	20	q13.33	64049836	64072347	-3.35659	0.000789096	0.017174	FALSE	TRUE
16061	ENSG00000154188	ANGPT1	8	q23.1	107249482	107498055	-3.35768	0.000785981	0.0171484	FALSE	TRUE
16062	ENSG00000184611	KCNH7	2	q24.2	162371407	162838730	-3.35883	0.000782723	0.0171	FALSE	TRUE
16063	ENSG00000204956	PCDHGA1	5	q31.3	141330571	141512981	-3.35969	0.000780305	0.0170728	FALSE	TRUE
16064	ENSG00000149575	SCN2B	11	q23.3	118161951	118176673	-3.36279	0.000771598	0.0169473	FALSE	TRUE
16065	ENSG00000117154	IGSF21	1	p36.13	18107746	18378483	-3.36285	0.000771411	0.0169473	FALSE	TRUE
16066	ENSG00000171587	DSCAM	21	q22.2	40010999	40847139	-3.36407	0.000768013	0.0169409	FALSE	TRUE
16067	ENSG00000129055	ANAPC13	3	q22.2	134477706	134486716	-3.36594	0.000762825	0.0169131	FALSE	TRUE
16068	ENSG00000179941	BBS10	12	q21.2	76344474	76348442	-3.36738	0.00075887	0.0168482	FALSE	TRUE
16069	ENSG00000151224	MAT1A	10	q22.3	80271820	80289684	-3.36749	0.000758551	0.0168482	FALSE	TRUE
16070	ENSG00000082068	WDR70	5	p13.2	37379212	37753435	-3.36787	0.000757519	0.0168482	FALSE	TRUE
16071	ENSG00000145335	SNCA	4	q22.1	89724099	89838315	-3.3679	0.000757425	0.0168482	FALSE	TRUE
16072	ENSG00000243414	TICAM2	5	q22.3	115578650	115602479	-3.36825	0.000756471	0.0168482	FALSE	TRUE
16073	ENSG00000175287	PHYHD1	9	q34.11	128920895	128942041	-3.37166	0.000747157	0.0167239	FALSE	TRUE
16074	ENSG00000081087	OSTM1	6	q21	108041409	108165854	-3.37428	0.000740082	0.0166564	FALSE	TRUE
16075	ENSG00000164970	FAM219A	9	p13.3	34398184	34458570	-3.37564	0.000736445	0.0165973	FALSE	TRUE
16076	ENSG00000091592	NLRP1	17	p13.2	5499427	5619424	-3.37565	0.000736402	0.0165973	FALSE	TRUE
16077	ENSG00000156475	PPP2R2B	5	q32	146581146	147084784	-3.37653	0.000734061	0.0165973	FALSE	TRUE
16078	ENSG00000049167	ERCC8	5	q12.1	60873831	60945073	-3.37904	0.000727406	0.0165225	FALSE	TRUE
16079	ENSG00000125510	OPRL1	20	q13.33	64080173	64100643	-3.3794	0.000726448	0.0165225	FALSE	TRUE
16080	ENSG00000111058	ACSS3	12	q21.31	80936414	81261205	-3.37956	0.00072601	0.0165225	FALSE	TRUE
16081	ENSG00000145757	SPATA9	5	q15	95652181	95698711	-3.3797	0.00072565	0.0165225	FALSE	TRUE
16082	ENSG00000106278	PTPRZ1	7	q31.32	121873089	122062036	-3.37982	0.000725327	0.0165225	FALSE	TRUE
16083	ENSG00000106034	CPED1	7	q31.31	120988677	121297444	-3.38054	0.000723448	0.0165225	FALSE	TRUE
16084	ENSG00000145777	TSLP	5	q22.1	111070062	111078024	-3.38222	0.000719033	0.0164995	FALSE	TRUE
16085	ENSG00000145743	FBXL17	5	q21.3	107859035	108382098	-3.38528	0.000711068	0.0163855	FALSE	TRUE
16086	ENSG00000087884	AAMDC	11	q14.1	77821109	77918432	-3.3861	0.000708935	0.0163649	FALSE	TRUE
16087	ENSG00000175203	DCTN2	12	q13.3	57530102	57547331	-3.38955	0.000700076	0.0162693	FALSE	TRUE
16088	ENSG00000128595	CALU	7	q32.1	128739292	128771807	-3.38999	0.000698963	0.0162693	FALSE	TRUE
16089	ENSG00000215218	UBE2QL1	5	p15.31	6448623	6494909	-3.39758	0.000679851	0.0159804	FALSE	TRUE
16090	ENSG00000119865	CNRIP1	2	p14	68284171	68320051	-3.39777	0.000679382	0.0159804	FALSE	TRUE
16091	ENSG00000174990	CA5A	16	q24.2	87881546	87936580	-3.39812	0.000678503	0.0159804	FALSE	TRUE
16092	ENSG00000211445	GPX3	5	q33.1	151020438	151028993	-3.40252	0.000667674	0.0158531	FALSE	TRUE
16093	ENSG00000145782	ATG12	5	q22.3	115828200	115841858	-3.40288	0.000666798	0.0158531	FALSE	TRUE
16094	ENSG00000138311	ZNF365	10	q21.2	62374192	62670301	-3.40577	0.000659769	0.015849	FALSE	TRUE
16095	ENSG00000090263	MRPS33	7	q34	141002610	141015228	-3.40822	0.000653885	0.0157537	FALSE	TRUE
16096	ENSG00000072803	FBXW11	5	q35.1	171861549	172006873	-3.41305	0.000642397	0.0155914	FALSE	TRUE
16097	ENSG00000158270	COLEC12	18	p11.32	316740	500722	-3.41347	0.000641414	0.0155906	FALSE	TRUE
16098	ENSG00000198010	DLGAP2	8	p23.3	737596	1708474	-3.4151	0.000637594	0.0155208	FALSE	TRUE
16099	ENSG00000166006	KCNC2	12	q21.1	75040077	75209868	-3.41772	0.000631482	0.0154034	FALSE	TRUE
16100	ENSG00000136819	C9orf78	9	q34.11	129827290	129835863	-3.4204	0.000625296	0.0153352	FALSE	TRUE
16101	ENSG00000102466	FGF14	13	q33.1	101710804	102402457	-3.42335	0.00061854	0.0152607	FALSE	TRUE
16102	ENSG00000162733	DDR2	1	q23.3	162631373	162787400	-3.42341	0.000618405	0.0152607	FALSE	TRUE
16103	ENSG00000163531	NFASC	1	q32.1	204828651	205022822	-3.42842	0.000607117	0.0151613	FALSE	TRUE
16104	ENSG00000111653	ING4	12	p13.31	6650280	6663148	-3.42932	0.000605097	0.0151339	FALSE	TRUE
16105	ENSG00000175600	SUGCT	7	p14.1	40134977	40860763	-3.43002	0.000603529	0.0151177	FALSE	TRUE
16106	ENSG00000164332	UBLCP1	5	q33.3	159263081	159286040	-3.43061	0.000602226	0.0151177	FALSE	TRUE
16107	ENSG00000198670	LPA	6	q26	160531483	160664259	-3.43198	0.000599184	0.0151177	FALSE	TRUE
16108	ENSG00000160539	PLPP7	9	q34.13	131289459	131359022	-3.4353	0.000591906	0.0150486	FALSE	TRUE
16109	ENSG00000137098	SPAG8	9	p13.3	35808045	35812272	-3.43566	0.000591102	0.0150486	FALSE	TRUE
16110	ENSG00000223609	HBD	11	p15.4	5232678	5243657	-3.43569	0.00059104	0.0150486	FALSE	TRUE
16111	ENSG00000170323	FABP4	8	q21.13	81478419	81483263	-3.43613	0.000590083	0.0150486	FALSE	TRUE
16112	ENSG00000174695	TMEM167A	5	q14.2	83052846	83077863	-3.4372	0.000587772	0.0150486	FALSE	TRUE
16113	ENSG00000160563	MED27	9	q34.13	131860107	132079908	-3.43753	0.000587051	0.0150486	FALSE	TRUE
16114	ENSG00000128590	DNAJB9	7	q31.1	108569568	108574850	-3.44355	0.000574139	0.0149522	FALSE	TRUE
16115	ENSG00000148123	PLPPR1	9	q31.1	101028709	101325135	-3.44869	0.000563323	0.0147992	FALSE	TRUE
16116	ENSG00000186732	MPPED1	22	q13.2	43411196	43507848	-3.4505	0.000559547	0.0147992	FALSE	TRUE
16117	ENSG00000169439	SDC2	8	q22.1	96493351	96611780	-3.4506	0.000559347	0.0147992	FALSE	TRUE
16118	ENSG00000177453	NIM1K	5	p12	43192071	43280850	-3.45246	0.000555506	0.0147958	FALSE	TRUE
16119	ENSG00000106080	FKBP14	7	p14.3	30010587	30026684	-3.45375	0.000552845	0.0147728	FALSE	TRUE
16120	ENSG00000181929	PRKAG1	12	q13.12	49002274	49018825	-3.4587	0.000542781	0.0145276	FALSE	TRUE
16121	ENSG00000174099	MSRB3	12	q14.3	65278643	65491430	-3.46118	0.000537822	0.0144676	FALSE	TRUE
16122	ENSG00000144278	GALNT13	2	q23.3	153871913	154453849	-3.46239	0.000535397	0.0144478	FALSE	TRUE
16123	ENSG00000144644	GADL1	3	p23	30726200	30894765	-3.46342	0.000533356	0.0144164	FALSE	TRUE
16124	ENSG00000088854	C20orf194	20	p13	3249305	3407625	-3.46475	0.000530724	0.014369	FALSE	TRUE
16125	ENSG00000153037	SRP19	5	q22.2	112861188	112898371	-3.46657	0.000527151	0.0142958	FALSE	TRUE
16126	ENSG00000148219	ASTN2	9	q33.1	116425225	117415070	-3.467	0.000526306	0.0142958	FALSE	TRUE
16127	ENSG00000145147	SLIT2	4	p15.31	20253260	20620561	-3.46882	0.000522754	0.0142709	FALSE	TRUE
16128	ENSG00000162592	CCDC27	1	p36.32	3746460	3771645	-3.46926	0.000521887	0.0142709	FALSE	TRUE
16129	ENSG00000000971	CFH	1	q31.3	196651878	196747504	-3.46939	0.000521641	0.0142709	FALSE	TRUE
16130	ENSG00000171444	MCC	5	q22.2	113022099	113488830	-3.4709	0.00051872	0.0142557	FALSE	TRUE
16131	ENSG00000136930	PSMB7	9	q33.3	124353466	124415444	-3.47458	0.000511649	0.0141324	FALSE	TRUE
16132	ENSG00000169621	APLF	2	p13.3	68467561	68655862	-3.4786	0.000504047	0.0139931	FALSE	TRUE
16133	ENSG00000112964	GHR	5	p13.1	42423777	42721878	-3.48309	0.000495666	0.0138778	FALSE	TRUE
16134	ENSG00000113205	PCDHB3	5	q31.3	141100473	141103827	-3.48777	0.000487067	0.0138563	FALSE	TRUE
16135	ENSG00000078549	ADCYAP1R1	7	p14.3	31052461	31111479	-3.49022	0.000482626	0.013801	FALSE	TRUE
16136	ENSG00000131097	HIGD1B	17	q21.31	44846353	44850480	-3.49118	0.000480891	0.0137937	FALSE	TRUE
16137	ENSG00000198270	TMEM116	12	q24.13	111931282	112013185	-3.49258	0.000478375	0.0137455	FALSE	TRUE
16138	ENSG00000058729	RIOK2	5	q15	97160867	97183260	-3.49363	0.000476497	0.0137156	FALSE	TRUE
16139	ENSG00000067715	SYT1	12	q21.2	78863993	79452008	-3.49538	0.00047339	0.0136741	FALSE	TRUE
16140	ENSG00000136267	DGKB	7	p21.2	14145049	14974777	-3.49651	0.000471381	0.0136401	FALSE	TRUE
16141	ENSG00000163815	CLEC3B	3	p21.31	45001548	45036071	-3.49668	0.000471088	0.0136401	FALSE	TRUE
16142	ENSG00000112425	EPM2A	6	q24.3	145382535	145736023	-3.49897	0.000467052	0.0135984	FALSE	TRUE
16143	ENSG00000196345	ZKSCAN7	3	p21.31	44555193	44594173	-3.49937	0.000466355	0.0135984	FALSE	TRUE
16144	ENSG00000134986	NREP	5	q22.1	111662621	111997464	-3.50197	0.000461832	0.0135067	FALSE	TRUE
16145	ENSG00000113211	PCDHB6	5	q31.3	141150022	141153287	-3.50399	0.000458349	0.013477	FALSE	TRUE
16146	ENSG00000153993	SEMA3D	7	q21.11	84995553	85186855	-3.5048	0.000456959	0.013477	FALSE	TRUE
16147	ENSG00000196628	TCF4	18	q21.2	55222331	55664787	-3.50562	0.000455537	0.013477	FALSE	TRUE
16148	ENSG00000189058	APOD	3	q29	195568702	195584205	-3.50618	0.000454595	0.013477	FALSE	TRUE
16149	ENSG00000118922	KLF12	13	q22.1	73686089	73995056	-3.50983	0.000448392	0.0134003	FALSE	TRUE
16150	ENSG00000167552	TUBA1A	12	q13.12	49184796	49189324	-3.51012	0.00044791	0.0134003	FALSE	TRUE
16151	ENSG00000137463	MGARP	4	q31.1	139266163	139280338	-3.51046	0.000447328	0.0134003	FALSE	TRUE
16152	ENSG00000082014	SMARCD3	7	q36.1	151238764	151277896	-3.5115	0.000445587	0.0133896	FALSE	TRUE
16153	ENSG00000007001	UPP2	2	q24.1	157876702	158136154	-3.51255	0.000443835	0.0133615	FALSE	TRUE
16154	ENSG00000111817	DSE	6	q22.1	116254173	116444860	-3.51389	0.0004416	0.0133615	FALSE	TRUE
16155	ENSG00000138356	AOX1	2	q33.1	200585868	200677064	-3.51449	0.000440599	0.0133615	FALSE	TRUE
16156	ENSG00000100097	LGALS1	22	q13.1	37675608	37679806	-3.51495	0.000439834	0.0133615	FALSE	TRUE
16157	ENSG00000162267	ITIH3	3	p21.1	52794768	52809009	-3.51554	0.000438853	0.0133615	FALSE	TRUE
16158	ENSG00000137726	FXYD6	11	q23.3	117836976	117877486	-3.51903	0.000433135	0.0133329	FALSE	TRUE
16159	ENSG00000131732	ZCCHC9	5	q14.1	81301590	81313297	-3.52482	0.000423777	0.0131187	FALSE	TRUE
16160	ENSG00000175854	SWI5	9	q34.11	128275379	128288990	-3.52517	0.000423209	0.0131187	FALSE	TRUE
16161	ENSG00000166025	AMOTL1	11	q21	94706431	94876753	-3.52543	0.000422796	0.0131187	FALSE	TRUE
16162	ENSG00000136933	RABEPK	9	q33.3	125200542	125234158	-3.52548	0.000422723	0.0131187	FALSE	TRUE
16163	ENSG00000182050	MGAT4C	12	q21.32	85955666	86838904	-3.52775	0.000419114	0.0131187	FALSE	TRUE
16164	ENSG00000164609	SLU7	5	q33.3	160401641	160421711	-3.52805	0.00041863	0.0131187	FALSE	TRUE
16165	ENSG00000174015	SPERT	13	q14.13	45702311	45714559	-3.52845	0.000418001	0.0131187	FALSE	TRUE
16166	ENSG00000172020	GAP43	3	q13.31	115623324	115721490	-3.52863	0.00041771	0.0131187	FALSE	TRUE
16167	ENSG00000131495	NDUFA2	5	q31.3	140638740	140647785	-3.53009	0.000415412	0.0131187	FALSE	TRUE
16168	ENSG00000170775	GPR37	7	q31.33	124745997	124765627	-3.53193	0.000412535	0.0131187	FALSE	TRUE
16169	ENSG00000135447	PPP1R1A	12	q13.2	54575387	54588659	-3.53328	0.000410438	0.0131187	FALSE	TRUE
16170	ENSG00000161298	ZNF382	19	q13.12	36604817	36634113	-3.53382	0.000409603	0.0131187	FALSE	TRUE
16171	ENSG00000102468	HTR2A	13	q14.2	46831550	46897076	-3.53481	0.000408064	0.0131098	FALSE	TRUE
16172	ENSG00000171720	HDAC3	5	q31.3	141620876	141636870	-3.53667	0.000405204	0.0131098	FALSE	TRUE
16173	ENSG00000198642	KLHL9	9	p21.3	21329671	21335380	-3.53866	0.000402169	0.013092	FALSE	TRUE
16174	ENSG00000251349	MSANTD3-TMEFF1	9	q31.1	100442271	100577636	-3.54376	0.000394459	0.0128922	FALSE	TRUE
16175	ENSG00000155876	RRAGA	9	p22.1	19049395	19050983	-3.54682	0.000389907	0.0128343	FALSE	TRUE
16176	ENSG00000089169	RPH3A	12	q24.13	112570380	112898881	-3.54938	0.000386133	0.0127735	FALSE	TRUE
16177	ENSG00000166402	TUB	11	p15.4	8019244	8106112	-3.54993	0.000385333	0.0127735	FALSE	TRUE
16178	ENSG00000124713	GNMT	6	p21.1	42960758	42963880	-3.5507	0.000384211	0.0127735	FALSE	TRUE
16179	ENSG00000231887	PRH1	12	p13.2	10824960	11171608	-3.55151	0.000383031	0.0127735	FALSE	TRUE
16180	ENSG00000103647	CORO2B	15	q23	68578969	68727806	-3.55465	0.000378479	0.0127735	FALSE	TRUE
16181	ENSG00000170011	MYRIP	3	p22.1	39808914	40260321	-3.55487	0.000378162	0.0127735	FALSE	TRUE
16182	ENSG00000152684	PELO	5	q11.2	52787940	52804046	-3.55611	0.000376392	0.0127735	FALSE	TRUE
16183	ENSG00000181656	GPR88	1	p21.2	100538137	100542018	-3.55813	0.000373504	0.0127138	FALSE	TRUE
16184	ENSG00000027847	B4GALT7	5	q35.3	177600100	177610347	-3.56413	0.00036507	0.012545	FALSE	TRUE
16185	ENSG00000064225	ST3GAL6	3	q12.1	98732236	98821201	-3.5657	0.000362892	0.012545	FALSE	TRUE
16186	ENSG00000197872	FAM49A	2	p24.2	16549459	16666331	-3.56585	0.000362682	0.012545	FALSE	TRUE
16187	ENSG00000178172	SPINK6	5	q32	148202794	148215137	-3.56658	0.000361676	0.012545	FALSE	TRUE
16188	ENSG00000105696	TMEM59L	19	p13.11	18607430	18621039	-3.57701	0.000347542	0.0122101	FALSE	TRUE
16189	ENSG00000161057	PSMC2	7	q22.1	103344254	103369395	-3.5788	0.000345181	0.0121977	FALSE	TRUE
16190	ENSG00000115841	RMDN2	2	p22.2	37923187	38067142	-3.57962	0.000344095	0.0121977	FALSE	TRUE
16191	ENSG00000185070	FLRT2	14	q31.3	85530144	85654426	-3.5815	0.000341631	0.0121587	FALSE	TRUE
16192	ENSG00000165457	FOLR2	11	q13.4	72216601	72221950	-3.5827	0.000340061	0.0121291	FALSE	TRUE
16193	ENSG00000204381	LAYN	11	q23.1	111540280	111561745	-3.58515	0.000336889	0.0120465	FALSE	TRUE
16194	ENSG00000135454	B4GALNT1	12	q13.3	57623410	57633355	-3.58564	0.000336256	0.0120465	FALSE	TRUE
16195	ENSG00000119801	YPEL5	2	p23.1	30146941	30160533	-3.59023	0.000330386	0.0119661	FALSE	TRUE
16196	ENSG00000188868	ZNF563	19	p13.2	12317477	12333720	-3.59457	0.000324926	0.0117944	FALSE	TRUE
16197	ENSG00000135506	OS9	12	q13.3	57693955	57721557	-3.59519	0.000324153	0.0117924	FALSE	TRUE
16198	ENSG00000183023	SLC8A1	2	p22.1	40097270	40611053	-3.59528	0.000324041	0.0117924	FALSE	TRUE
16199	ENSG00000165028	NIPSNAP3B	9	q31.1	104764157	104777457	-3.59631	0.000322767	0.0117924	FALSE	TRUE
16200	ENSG00000113578	FGF1	5	q31.3	142592178	142698070	-3.59738	0.000321436	0.0117719	FALSE	TRUE
16201	ENSG00000114200	BCHE	3	q26.1	165772904	165837472	-3.60273	0.000314896	0.0116625	FALSE	TRUE
16202	ENSG00000128045	RASL11B	4	q12	52862290	52866835	-3.60364	0.000313789	0.0116625	FALSE	TRUE
16203	ENSG00000132386	SERPINF1	17	p13.3	1761959	1777574	-3.60445	0.00031282	0.0116625	FALSE	TRUE
16204	ENSG00000155329	ZCCHC10	5	q31.1	132996985	133026604	-3.60717	0.000309557	0.0116488	FALSE	TRUE
16205	ENSG00000079150	FKBP7	2	q31.2	178463664	178478600	-3.61109	0.000304917	0.0115271	FALSE	TRUE
16206	ENSG00000115355	CCDC88A	2	p16.1	55287842	55419895	-3.61182	0.000304058	0.0115212	FALSE	TRUE
16207	ENSG00000095794	CREM	10	p11.21	35126791	35212958	-3.61424	0.000301229	0.0114936	FALSE	TRUE
16208	ENSG00000114450	GNB4	3	q26.33	179396089	179451590	-3.61598	0.000299208	0.0114432	FALSE	TRUE
16209	ENSG00000137106	GRHPR	9	p13.2	37422666	37436990	-3.61899	0.000295759	0.0113642	FALSE	TRUE
16210	ENSG00000133104	SPART	13	q13.3	36301638	36370180	-3.61916	0.000295561	0.0113642	FALSE	TRUE
16211	ENSG00000102452	NALCN	13	q33.1	101053776	101416492	-3.61935	0.000295348	0.0113642	FALSE	TRUE
16212	ENSG00000158008	EXTL1	1	p36.11	26019884	26036464	-3.61974	0.000294905	0.0113642	FALSE	TRUE
16213	ENSG00000148516	ZEB1	10	p11.22	31318495	31529814	-3.62008	0.000294511	0.0113642	FALSE	TRUE
16214	ENSG00000179399	GPC5	13	q31.3	91398607	92873682	-3.62082	0.00029367	0.0113642	FALSE	TRUE
16215	ENSG00000155970	MICU3	8	p22	17027238	17122644	-3.62085	0.000293637	0.0113642	FALSE	TRUE
16216	ENSG00000132429	POPDC3	6	q21	105158280	105179995	-3.62114	0.000293305	0.0113642	FALSE	TRUE
16217	ENSG00000152700	SAR1B	5	q31.1	134601144	134649271	-3.62414	0.00028992	0.0113642	FALSE	TRUE
16218	ENSG00000164405	UQCRQ	5	q31.1	132866560	132868031	-3.62491	0.000289062	0.0113642	FALSE	TRUE
16219	ENSG00000148948	LRRC4C	11	p12	40114203	41459773	-3.62878	0.000284761	0.0112877	FALSE	TRUE
16220	ENSG00000115380	EFEMP1	2	p16.1	55865967	55924139	-3.62983	0.000283608	0.0112877	FALSE	TRUE
16221	ENSG00000169071	ROR2	9	q22.31	91563091	91950162	-3.63099	0.000282341	0.0112877	FALSE	TRUE
16222	ENSG00000169122	FAM110B	8	q12.1	57994509	58204279	-3.63313	0.000280006	0.0112876	FALSE	TRUE
16223	ENSG00000164253	WDR41	5	q14.1	77425970	77620611	-3.63521	0.000277754	0.0112668	FALSE	TRUE
16224	ENSG00000091986	CCDC80	3	q13.2	112596794	112649530	-3.63566	0.000277265	0.0112668	FALSE	TRUE
16225	ENSG00000146007	ZMAT2	5	q31.3	140698680	140706676	-3.63567	0.00027726	0.0112668	FALSE	TRUE
16226	ENSG00000165410	CFL2	14	q13.1	34706769	34714823	-3.63755	0.000275244	0.0112616	FALSE	TRUE
16227	ENSG00000112531	QKI	6	q26	163414000	163578596	-3.63813	0.000274629	0.0112616	FALSE	TRUE
16228	ENSG00000107175	CREB3	9	p13.3	35732335	35737004	-3.64097	0.000271611	0.0112533	FALSE	TRUE
16229	ENSG00000256966	AL513165.2	9	p13.2	37512547	37592469	-3.64374	0.000268702	0.0112066	FALSE	TRUE
16230	ENSG00000139684	ESD	13	q14.2	46771256	46797232	-3.6445	0.000267917	0.0112066	FALSE	TRUE
16231	ENSG00000164587	RPS14	5	q33.1	150442635	150449756	-3.64618	0.000266165	0.0111687	FALSE	TRUE
16232	ENSG00000145781	COMMD10	5	q23.1	116084991	116412762	-3.66013	0.000252087	0.0108272	FALSE	TRUE
16233	ENSG00000169567	HINT1	5	q23.3	131159027	131171735	-3.66066	0.000251568	0.0108272	FALSE	TRUE
16234	ENSG00000168994	PXDC1	6	p25.2	3722614	3752026	-3.66295	0.000249325	0.0108272	FALSE	TRUE
16235	ENSG00000154553	PDLIM3	4	q35.1	185500660	185535612	-3.66525	0.000247095	0.0107821	FALSE	TRUE
16236	ENSG00000136827	TOR1A	9	q34.11	129812944	129824134	-3.66754	0.000244898	0.0107722	FALSE	TRUE
16237	ENSG00000214113	LYRM4	6	p25.1	5102593	5260939	-3.66786	0.000244593	0.0107722	FALSE	TRUE
16238	ENSG00000168894	RNF181	2	p11.2	85595725	85597613	-3.6688	0.000243689	0.0107722	FALSE	TRUE
16239	ENSG00000185634	SHC4	15	q21.1	48823735	48963444	-3.67169	0.000240955	0.0107722	FALSE	TRUE
16240	ENSG00000115295	CLIP4	2	p23.2	29097705	29189643	-3.67206	0.0002406	0.0107722	FALSE	TRUE
16241	ENSG00000145868	FBXO38	5	q32	148383935	148442836	-3.67406	0.000238728	0.0107722	FALSE	TRUE
16242	ENSG00000234465	PINLYP	19	q13.31	43576800	43583964	-3.67583	0.000237074	0.0107722	FALSE	TRUE
16243	ENSG00000243244	STON1	2	p16.3	48529383	48598513	-3.67585	0.000237058	0.0107722	FALSE	TRUE
16244	ENSG00000183114	FAM43B	1	p36.12	20552439	20555010	-3.67785	0.000235212	0.0107497	FALSE	TRUE
16245	ENSG00000166033	HTRA1	10	q26.13	122458551	122514908	-3.68729	0.000226656	0.0105386	FALSE	TRUE
16246	ENSG00000241697	TMEFF1	9	q31.1	100473113	100577636	-3.68864	0.000225452	0.0105384	FALSE	TRUE
16247	ENSG00000114948	ADAM23	2	q33.3	206443539	206621130	-3.68988	0.00022436	0.0105173	FALSE	TRUE
16248	ENSG00000159899	NPR2	9	p13.3	35792154	35809732	-3.69102	0.000223353	0.0105001	FALSE	TRUE
16249	ENSG00000164604	GPR85	7	q31.1	113078331	113087778	-3.69193	0.000222557	0.0104928	FALSE	TRUE
16250	ENSG00000164188	RANBP3L	5	p13.2	36248434	36302114	-3.69198	0.000222515	0.0104928	FALSE	TRUE
16251	ENSG00000113905	HRG	3	q27.3	186660216	186678240	-3.69242	0.000222132	0.0104928	FALSE	TRUE
16252	ENSG00000111711	GOLT1B	12	p12.1	21501781	21518408	-3.69326	0.000221397	0.0104928	FALSE	TRUE
16253	ENSG00000145817	YIPF5	5	q31.3	144158159	144170714	-3.69523	0.000219692	0.0104928	FALSE	TRUE
16254	ENSG00000151640	DPYSL4	10	q26.3	132186900	132205776	-3.69608	0.000218956	0.0104928	FALSE	TRUE
16255	ENSG00000164182	NDUFAF2	5	q12.1	60945129	61153037	-3.69616	0.000218888	0.0104928	FALSE	TRUE
16256	ENSG00000116785	CFHR3	1	q31.3	196774795	196795406	-3.70062	0.000215071	0.0104912	FALSE	TRUE
16257	ENSG00000154813	DPH3	3	p25.1	16257978	16264972	-3.70473	0.000211614	0.0104301	FALSE	TRUE
16258	ENSG00000163328	GPR155	2	q31.1	174431571	174487094	-3.70533	0.000211114	0.0104301	FALSE	TRUE
16259	ENSG00000131446	MGAT1	5	q35.3	180784782	180815652	-3.70991	0.00020733	0.0103709	FALSE	TRUE
16260	ENSG00000148950	IMMP1L	11	p13	31432401	31509645	-3.71044	0.000206903	0.0103709	FALSE	TRUE
16261	ENSG00000088543	C3orf18	3	p21.31	50558025	50571027	-3.71132	0.000206184	0.0103709	FALSE	TRUE
16262	ENSG00000152359	POC5	5	q13.3	75674124	75717481	-3.71254	0.000205193	0.0103709	FALSE	TRUE
16263	ENSG00000122545	SEPT7	7	p14.2	35800932	35907105	-3.71467	0.00020347	0.0103709	FALSE	TRUE
16264	ENSG00000182389	CACNB4	2	q23.3	151832768	152099475	-3.71735	0.000201323	0.0103546	FALSE	TRUE
16265	ENSG00000101425	BPI	20	q11.23	38304123	38337505	-3.71787	0.000200913	0.0103546	FALSE	TRUE
16266	ENSG00000171451	DSEL	18	q22.1	67506582	67516980	-3.72044	0.000198878	0.0103546	FALSE	TRUE
16267	ENSG00000128606	LRRC17	7	q22.1	102912991	102944949	-3.7207	0.00019867	0.0103546	FALSE	TRUE
16268	ENSG00000204659	CBY3	5	q35.3	179678583	179680974	-3.72101	0.000198426	0.0103546	FALSE	TRUE
16269	ENSG00000154589	LY96	8	q21.11	73991352	74029087	-3.72234	0.000197381	0.0103546	FALSE	TRUE
16270	ENSG00000258864	AC008575.1	5	q22.2	112827213	112867582	-3.72322	0.000196702	0.0103546	FALSE	TRUE
16271	ENSG00000079156	OSBPL6	2	q31.2	178194481	178402891	-3.72335	0.000196594	0.0103546	FALSE	TRUE
16272	ENSG00000151422	FER	5	q21.3	108747822	109196841	-3.72518	0.000195176	0.0103546	FALSE	TRUE
16273	ENSG00000005471	ABCB4	7	q21.12	87401697	87480435	-3.72612	0.000194452	0.0103546	FALSE	TRUE
16274	ENSG00000136783	NIPSNAP3A	9	q31.1	104747688	104760122	-3.72689	0.000193855	0.0103546	FALSE	TRUE
16275	ENSG00000161281	COX7A1	19	q13.12	36150922	36152869	-3.7273	0.000193541	0.0103546	FALSE	TRUE
16276	ENSG00000183722	LHFPL6	13	q14.11	39209116	39603528	-3.72804	0.000192975	0.0103546	FALSE	TRUE
16277	ENSG00000117245	KIF17	1	p36.12	20664014	20718017	-3.73108	0.00019066	0.0103546	FALSE	TRUE
16278	ENSG00000163512	AZI2	3	p24.1	28315003	28349127	-3.73406	0.000188418	0.0103546	FALSE	TRUE
16279	ENSG00000154277	UCHL1	4	p13	41256413	41268455	-3.73677	0.000186402	0.0103546	FALSE	TRUE
16280	ENSG00000113734	BNIP1	5	q35.1	173144442	173164387	-3.73828	0.000185283	0.0103546	FALSE	TRUE
16281	ENSG00000138696	BMPR1B	4	q22.3	94757968	95158448	-3.73855	0.000185086	0.0103546	FALSE	TRUE
16282	ENSG00000169946	ZFPM2	8	q22.3	104590733	105804532	-3.73947	0.000184406	0.0103546	FALSE	TRUE
16283	ENSG00000169223	LMAN2	5	q35.3	177331562	177351852	-3.74341	0.000181538	0.0103546	FALSE	TRUE
16284	ENSG00000117152	RGS4	1	q23.3	163068775	163076802	-3.75271	0.000174933	0.0101946	FALSE	TRUE
16285	ENSG00000010270	STARD3NL	7	p14.1	38178222	38230671	-3.75348	0.000174394	0.0101946	FALSE	TRUE
16286	ENSG00000144741	SLC25A26	3	p14.1	66133610	66388116	-3.75371	0.000174236	0.0101946	FALSE	TRUE
16287	ENSG00000164258	NDUFS4	5	q11.2	53560633	53683340	-3.75506	0.000173299	0.0101946	FALSE	TRUE
16288	ENSG00000198961	PJA2	5	q21.3	109334709	109409994	-3.75556	0.000172954	0.0101946	FALSE	TRUE
16289	ENSG00000055147	FAM114A2	5	q33.2	153990128	154038936	-3.7582	0.00017114	0.0101946	FALSE	TRUE
16290	ENSG00000221886	ZBED8	5	q33.3	160393148	160400097	-3.76063	0.000169483	0.0101946	FALSE	TRUE
16291	ENSG00000058091	CDK14	7	q21.13	90466424	91210590	-3.76207	0.000168511	0.0101946	FALSE	TRUE
16292	ENSG00000018236	CNTN1	12	q12	40692442	41072418	-3.76303	0.000167868	0.0101946	FALSE	TRUE
16293	ENSG00000077522	ACTN2	1	q43	236686454	236764631	-3.7711	0.000162529	0.0101392	FALSE	TRUE
16294	ENSG00000196104	SPOCK3	4	q32.3	166733384	167234796	-3.77353	0.000160951	0.0101177	FALSE	TRUE
16295	ENSG00000162687	KCNT2	1	q31.3	196225779	196609225	-3.77897	0.000157479	0.0100327	FALSE	TRUE
16296	ENSG00000253251	SHLD3	5	q12.3	65624765	65630891	-3.78322	0.000154813	0.0100001	FALSE	TRUE
16297	ENSG00000115226	FNDC4	2	p23.3	27491883	27495245	-3.78736	0.000152254	0.0099523	FALSE	TRUE
16298	ENSG00000118985	ELL2	5	q15	95885098	95962071	-3.79761	0.000146096	0.00966533	FALSE	TRUE
16299	ENSG00000187186	AL162231.1	9	p13.3	34664163	34666112	-3.79788	0.00014594	0.00966533	FALSE	TRUE
16300	ENSG00000108387	SEPT4	17	q22	58520250	58540818	-3.80198	0.000143547	0.00965233	FALSE	TRUE
16301	ENSG00000106400	ZNHIT1	7	q22.1	101217668	101224190	-3.80465	0.000142004	0.00958792	FALSE	TRUE
16302	ENSG00000070808	CAMK2A	5	q32	150219491	150290291	-3.80555	0.000141488	0.00958792	FALSE	TRUE
16303	ENSG00000137094	DNAJB5	9	p13.3	34989641	34998900	-3.80577	0.000141366	0.00958792	FALSE	TRUE
16304	ENSG00000113657	DPYSL3	5	q32	147390811	147510056	-3.80766	0.00014029	0.00958792	FALSE	TRUE
16305	ENSG00000197043	ANXA6	5	q33.1	151100712	151157882	-3.80864	0.000139736	0.00958792	FALSE	TRUE
16306	ENSG00000164309	CMYA5	5	q14.1	79689877	79800240	-3.8103	0.000138797	0.00958792	FALSE	TRUE
16307	ENSG00000163637	PRICKLE2	3	p14.1	64092242	64445476	-3.81202	0.000137835	0.00958792	FALSE	TRUE
16308	ENSG00000169902	TPST1	7	q11.21	66205199	66420543	-3.81432	0.000136558	0.00958792	FALSE	TRUE
16309	ENSG00000159398	CES5A	16	q12.2	55846154	55956031	-3.81475	0.00013632	0.00958792	FALSE	TRUE
16310	ENSG00000109339	MAPK10	4	q21.3	85990007	86594625	-3.81516	0.000136093	0.00958792	FALSE	TRUE
16311	ENSG00000113597	TRAPPC13	5	q12.3	65624716	65666233	-3.81948	0.000133734	0.00958792	FALSE	TRUE
16312	ENSG00000145934	TENM2	5	q34	167284799	168264157	-3.82059	0.000133131	0.00958792	FALSE	TRUE
16313	ENSG00000134363	FST	5	q11.2	53480409	53487134	-3.825	0.000130773	0.00958792	FALSE	TRUE
16314	ENSG00000121361	KCNJ8	12	p12.1	21764955	21775581	-3.82786	0.000129261	0.00958792	FALSE	TRUE
16315	ENSG00000171533	MAP6	11	q13.5	75586918	75669120	-3.82941	0.00012845	0.00958792	FALSE	TRUE
16316	ENSG00000273291	AC092042.3	3	p22.1	42809446	43055871	-3.83465	0.000125741	0.00958792	FALSE	TRUE
16317	ENSG00000113391	FAM172A	5	q15	93618069	94111699	-3.83639	0.000124858	0.00957263	FALSE	TRUE
16318	ENSG00000184304	PRKD1	14	q12	29576479	30191898	-3.83988	0.000123093	0.00952638	FALSE	TRUE
16319	ENSG00000130005	GAMT	19	p13.3	1397026	1401570	-3.84073	0.000122668	0.00952638	FALSE	TRUE
16320	ENSG00000121410	A1BG	19	q13.43	58345178	58353499	-3.84263	0.00012172	0.00952465	FALSE	TRUE
16321	ENSG00000137509	PRCP	11	q14.1	82823502	82970584	-3.84322	0.00012143	0.00952465	FALSE	TRUE
16322	ENSG00000181804	SLC9A9	3	q24	143265222	143848531	-3.84513	0.000120487	0.00952465	FALSE	TRUE
16323	ENSG00000099260	PALMD	1	p21.2	99645943	99694541	-3.8467	0.000119718	0.00952465	FALSE	TRUE
16324	ENSG00000162426	SLC45A1	1	p36.23	8317826	8344167	-3.84915	0.000118527	0.00952465	FALSE	TRUE
16325	ENSG00000069431	ABCC9	12	p12.1	21797401	21942529	-3.85312	0.000116623	0.00951958	FALSE	TRUE
16326	ENSG00000064300	NGFR	17	q21.33	49495293	49515017	-3.85866	0.000114013	0.00935302	FALSE	TRUE
16327	ENSG00000175395	ZNF25	10	p11.21	37949572	37976633	-3.86994	0.000108863	0.00913251	FALSE	TRUE
16328	ENSG00000189043	NDUFA4	7	p21.3	10931951	10940256	-3.87145	0.00010819	0.00913251	FALSE	TRUE
16329	ENSG00000131711	MAP1B	5	q13.2	72107234	72209570	-3.87844	0.000105126	0.00898338	FALSE	TRUE
16330	ENSG00000164841	TMEM74	8	q23.1	108606850	108787615	-3.88028	0.000104337	0.00896262	FALSE	TRUE
16331	ENSG00000122707	RECK	9	p13.3	36036433	36124451	-3.88906	0.000100633	0.00887681	FALSE	TRUE
16332	ENSG00000170558	CDH2	18	q12.1	27950966	28177446	-3.89114	9.97727e-05	0.00887681	FALSE	TRUE
16333	ENSG00000170584	NUDCD2	5	q34	163446526	163460140	-3.89263	9.91623e-05	0.00887681	FALSE	TRUE
16334	ENSG00000197977	ELOVL2	6	p24.2	10980759	11044314	-3.90267	9.5136e-05	0.00872009	FALSE	TRUE
16335	ENSG00000105928	GSDME	7	p15.3	24698351	24758113	-3.90751	9.32513e-05	0.00869304	FALSE	TRUE
16336	ENSG00000197860	SGTB	5	q12.3	65665928	65723035	-3.91561	9.0175e-05	0.00850288	FALSE	TRUE
16337	ENSG00000091656	ZFHX4	8	q21.13	76681219	76867285	-3.91981	8.86173e-05	0.00847163	FALSE	TRUE
16338	ENSG00000103546	SLC6A2	16	q12.2	55655604	55706192	-3.92436	8.69595e-05	0.00844227	FALSE	TRUE
16339	ENSG00000005108	THSD7A	7	p21.3	11370357	11832198	-3.93086	8.46424e-05	0.00831574	FALSE	TRUE
16340	ENSG00000196277	GRM7	3	p26.1	6770001	7741533	-3.93564	8.29757e-05	0.00831574	FALSE	TRUE
16341	ENSG00000153814	JAZF1	7	p15.1	27830573	28180743	-3.93769	8.22685e-05	0.00831574	FALSE	TRUE
16342	ENSG00000122584	NXPH1	7	p21.3	8433955	8752963	-3.94399	8.01375e-05	0.00826928	FALSE	TRUE
16343	ENSG00000105711	SCN1B	19	q13.11	35030466	35040449	-3.94481	7.98632e-05	0.00826928	FALSE	TRUE
16344	ENSG00000161243	FBXO27	19	q13.2	38990714	39032785	-3.94505	7.97823e-05	0.00826928	FALSE	TRUE
16345	ENSG00000136114	THSD1	13	q14.3	52377167	52416373	-3.95138	7.7703e-05	0.00826928	FALSE	TRUE
16346	ENSG00000169504	CLIC4	1	p36.11	24745357	24844324	-3.95366	7.69649e-05	0.00826928	FALSE	TRUE
16347	ENSG00000162944	RFTN2	2	q33.1	197568224	197676045	-3.95883	7.53187e-05	0.00826928	FALSE	TRUE
16348	ENSG00000013297	CLDN11	3	q26.2	170418865	170454733	-3.96305	7.39975e-05	0.00826928	FALSE	TRUE
16349	ENSG00000133083	DCLK1	13	q13.3	35768652	36131306	-3.96359	7.38304e-05	0.00826928	FALSE	TRUE
16350	ENSG00000144649	FAM198A	3	p22.1	42979267	43060211	-3.96451	7.35461e-05	0.00826928	FALSE	TRUE
16351	ENSG00000198892	SHISA4	1	q32.1	201888680	201892306	-3.9753	7.02911e-05	0.00826928	FALSE	TRUE
16352	ENSG00000240771	ARHGEF25	12	q13.3	57610180	57619379	-3.97842	6.93755e-05	0.00826928	FALSE	TRUE
16353	ENSG00000129596	CDO1	5	q22.3	115804733	115816954	-3.99576	6.44879e-05	0.00826928	FALSE	TRUE
16354	ENSG00000170634	ACYP2	2	p16.2	53970838	54305300	-3.99713	6.41146e-05	0.00826928	FALSE	TRUE
16355	ENSG00000120658	ENOX1	13	q14.11	43213518	43786908	-4.00148	6.29478e-05	0.00826928	FALSE	TRUE
16356	ENSG00000165264	NDUFB6	9	p21.1	32552999	32573184	-4.00463	6.21151e-05	0.00826928	FALSE	TRUE
16357	ENSG00000005243	COPZ2	17	q21.32	48026167	48038030	-4.00833	6.11491e-05	0.00826928	FALSE	TRUE
16358	ENSG00000144369	FAM171B	2	q32.1	186693971	186765965	-4.00867	6.1061e-05	0.00826928	FALSE	TRUE
16359	ENSG00000132837	DMGDH	5	q14.1	78997606	79236038	-4.01807	5.86769e-05	0.00826928	FALSE	TRUE
16360	ENSG00000101134	DOK5	20	q13.2	54475597	54651171	-4.02907	5.59988e-05	0.00826928	FALSE	TRUE
16361	ENSG00000178662	CSRNP3	2	q24.3	165469647	165689407	-4.0448	5.23677e-05	0.00808792	FALSE	TRUE
16362	ENSG00000213523	SRA1	5	q31.3	140537340	140558252	-4.05248	5.06769e-05	0.00807239	FALSE	TRUE
16363	ENSG00000113312	TTC1	5	q33.3	160009113	160065543	-4.05622	4.98742e-05	0.00807239	FALSE	TRUE
16364	ENSG00000107186	MPDZ	9	p23	13105704	13279590	-4.08193	4.46637e-05	0.0076333	FALSE	TRUE
16365	ENSG00000179796	LRRC3B	3	p24.1	26622806	26717537	-4.08689	4.37202e-05	0.0075507	FALSE	TRUE
16366	ENSG00000127472	PLA2G5	1	p36.13	20028179	20091190	-4.09167	4.28274e-05	0.0075507	FALSE	TRUE
16367	ENSG00000078018	MAP2	2	q34	209424058	209734118	-4.09223	4.27251e-05	0.0075507	FALSE	TRUE
16368	ENSG00000272772	AC104109.3	5	q31.1	134167170	134226071	-4.09586	4.206e-05	0.0075507	FALSE	TRUE
16369	ENSG00000123349	PFDN5	12	q13.13	53295291	53299450	-4.11518	3.86885e-05	0.0075507	FALSE	TRUE
16370	ENSG00000112530	PACRG	6	q26	162727132	163315492	-4.1205	3.78057e-05	0.0075507	FALSE	TRUE
16371	ENSG00000162444	RBP7	1	p36.22	9997206	10016020	-4.12451	3.71518e-05	0.0075507	FALSE	TRUE
16372	ENSG00000006837	CDKL3	5	q31.1	134286350	134371047	-4.12589	3.69311e-05	0.0075507	FALSE	TRUE
16373	ENSG00000120328	PCDHB12	5	q31.3	141208697	141212571	-4.13189	3.59791e-05	0.0075507	FALSE	TRUE
16374	ENSG00000113580	NR3C1	5	q31.3	143277931	143435512	-4.13597	3.53455e-05	0.0075507	FALSE	TRUE
16375	ENSG00000137038	DMAC1	9	p24.1	7796490	7888380	-4.14261	3.4337e-05	0.0075507	FALSE	TRUE
16376	ENSG00000120324	PCDHB10	5	q31.3	141192353	141195642	-4.15197	3.29625e-05	0.00751133	FALSE	TRUE
16377	ENSG00000121005	CRISPLD1	8	q21.13	74984515	75034558	-4.16042	3.17656e-05	0.00744541	FALSE	TRUE
16378	ENSG00000132718	SYT11	1	q22	155859509	155885199	-4.16443	3.12133e-05	0.00742198	FALSE	TRUE
16379	ENSG00000111832	RWDD1	6	q22.1	116571367	116597675	-4.16753	3.07923e-05	0.00742198	FALSE	TRUE
16380	ENSG00000164197	RNF180	5	q12.3	64165844	64372869	-4.16966	3.0506e-05	0.00742198	FALSE	TRUE
16381	ENSG00000127990	SGCE	7	q21.3	94524204	94656572	-4.17292	3.00716e-05	0.00742198	FALSE	TRUE
16382	ENSG00000196381	ZNF781	19	q13.12	37667751	37692322	-4.17566	2.97125e-05	0.00742198	FALSE	TRUE
16383	ENSG00000073712	FERMT2	14	q22.1	52857268	52952435	-4.17675	2.95701e-05	0.00742198	FALSE	TRUE
16384	ENSG00000182985	CADM1	11	q23.3	115169218	115504957	-4.19264	2.75725e-05	0.00742198	FALSE	TRUE
16385	ENSG00000116678	LEPR	1	p31.3	65420652	65641559	-4.20244	2.6405e-05	0.00742198	FALSE	TRUE
16386	ENSG00000214194	SMIM30	7	q31.1	113116718	113118613	-4.2186	2.45824e-05	0.00722915	FALSE	TRUE
16387	ENSG00000164172	MOCS2	5	q11.2	53095679	53110063	-4.23844	2.25078e-05	0.00696766	FALSE	TRUE
16388	ENSG00000013561	RNF14	5	q31.3	141958328	141990291	-4.241	2.22527e-05	0.00696766	FALSE	TRUE
16389	ENSG00000176723	ZNF843	16	p11.2	31432593	31443160	-4.25522	2.08841e-05	0.00685292	FALSE	TRUE
16390	ENSG00000137100	DCTN3	9	p13.3	34613545	34620523	-4.26747	1.97705e-05	0.00685292	FALSE	TRUE
16391	ENSG00000178913	TAF7	5	q31.3	141260225	141320821	-4.27028	1.95224e-05	0.00685292	FALSE	TRUE
16392	ENSG00000108830	RND2	17	q21.31	43025241	43032036	-4.27851	1.88152e-05	0.00685292	FALSE	TRUE
16393	ENSG00000025423	HSD17B6	12	q13.3	56752161	56787790	-4.30032	1.70552e-05	0.00666249	FALSE	TRUE
16394	ENSG00000120727	PAIP2	5	q31.2	139341587	139369720	-4.31352	1.60673e-05	0.00666249	FALSE	TRUE
16395	ENSG00000113558	SKP1	5	q31.1	134148935	134177038	-4.3148	1.59746e-05	0.00666249	FALSE	TRUE
16396	ENSG00000113212	PCDHB7	5	q31.3	141172619	141176383	-4.33626	1.44925e-05	0.00666249	FALSE	TRUE
16397	ENSG00000113732	ATP6V0E1	5	q35.1	172983757	173035445	-4.3705	1.23963e-05	0.00666249	FALSE	TRUE
16398	ENSG00000175183	CSRP2	12	q21.2	76858715	76879060	-4.376	1.20878e-05	0.00666249	FALSE	TRUE
16399	ENSG00000067798	NAV3	12	q21.2	77324641	78213008	-4.38554	1.15699e-05	0.00666249	FALSE	TRUE
16400	ENSG00000174080	CTSF	11	q13.2	66563463	66568841	-4.44092	8.95763e-06	0.00666249	FALSE	TRUE
16401	ENSG00000113621	TXNDC15	5	q31.1	134873803	134901525	-4.44118	8.94649e-06	0.00666249	FALSE	TRUE
16402	ENSG00000177556	ATOX1	5	q33.1	151742316	151772532	-4.4693	7.84758e-06	0.00666249	FALSE	TRUE
16403	ENSG00000184226	PCDH9	13	q21.32	66302834	67230445	-4.47125	7.77655e-06	0.00666249	FALSE	TRUE
16404	ENSG00000149557	FEZ1	11	q24.2	125442881	125592568	-4.54334	5.5371e-06	0.00666249	FALSE	TRUE
16405	ENSG00000203778	FAM229B	6	q21	112087599	112102790	-4.56414	5.01549e-06	0.00666249	FALSE	TRUE
16406	ENSG00000180660	MAB21L1	13	q13.3	35474182	35477209	-4.66594	3.07216e-06	0.00666249	FALSE	TRUE

### Sheet: GCST010098_meta_TCGA_Colorectal
	Gene set	Gene.symbol	Chr	Band	Start	End	Enrichment Z-score	Enrichment.P.value	Enrichment.Q.value	Bonferroni.significant	FDR.5..significant
0	ENSG00000186174	BCL9L	11	q23.3	118893875	118925608	5.09497	3.48794e-07	0.00210351	TRUE	TRUE
1	ENSG00000160683	CXCR5	11	q23.3	118883766	118897799	5.07508	3.8734e-07	0.00210351	TRUE	TRUE
2	ENSG00000167978	SRRM2	16	p13.3	2752329	2772538	4.65895	3.17829e-06	0.00759478	FALSE	TRUE
3	ENSG00000149476	TKFC	11	q12.2	61333210	61353295	4.54457	5.5048e-06	0.00759478	FALSE	TRUE
4	ENSG00000124782	RREB1	6	p24.3	7107597	7251980	4.52362	6.07918e-06	0.00759478	FALSE	TRUE
5	ENSG00000173548	SNX33	15	q24.2	75647906	75662301	4.51826	6.23501e-06	0.00759478	FALSE	TRUE
6	ENSG00000175220	ARHGAP1	11	p11.2	46677080	46700615	4.51064	6.46332e-06	0.00759478	FALSE	TRUE
7	ENSG00000149577	SIDT2	11	q23.3	117178733	117197445	4.50604	6.60473e-06	0.00759478	FALSE	TRUE
8	ENSG00000167608	TMC4	19	q13.42	54160108	54173250	4.46498	8.00766e-06	0.00759478	FALSE	TRUE
9	ENSG00000170653	ATF7	12	q13.13	53507856	53626410	4.44891	8.63059e-06	0.00759478	FALSE	TRUE
10	ENSG00000110092	CCND1	11	q13.3	69641087	69654474	4.40582	1.05384e-05	0.00759478	FALSE	TRUE
11	ENSG00000137496	IL18BP	11	q13.4	71998541	72005715	4.39311	1.1174e-05	0.00759478	FALSE	TRUE
12	ENSG00000137497	NUMA1	11	q13.4	72002864	72080693	4.39094	1.1286e-05	0.00759478	FALSE	TRUE
13	ENSG00000177951	BET1L	11	p15.5	167784	207428	4.38952	1.13601e-05	0.00759478	FALSE	TRUE
14	ENSG00000162522	KIAA1522	1	p35.1	32741885	32774970	4.37474	1.21577e-05	0.00759478	FALSE	TRUE
15	ENSG00000109118	PHF12	17	q11.2	28905250	28951771	4.3657	1.26717e-05	0.00759478	FALSE	TRUE
16	ENSG00000170421	KRT8	12	q13.13	52897187	52949954	4.36271	1.2846e-05	0.00759478	FALSE	TRUE
17	ENSG00000163694	RBM47	4	p14	40423267	40630875	4.35171	1.35079e-05	0.00759478	FALSE	TRUE
18	ENSG00000168528	SERINC2	1	p35.2	31409565	31434680	4.33467	1.45976e-05	0.00759478	FALSE	TRUE
19	ENSG00000178764	ZHX2	8	q24.13	122781394	122974512	4.32127	1.55137e-05	0.00759478	FALSE	TRUE
20	ENSG00000039068	CDH1	16	q22.1	68737225	68835548	4.32074	1.55507e-05	0.00759478	FALSE	TRUE
21	ENSG00000141905	NFIC	19	p13.3	3314403	3469217	4.31013	1.63158e-05	0.00759478	FALSE	TRUE
22	ENSG00000111057	KRT18	12	q13.13	52948871	52952901	4.26254	2.02118e-05	0.00889974	FALSE	TRUE
23	ENSG00000182107	TMEM30B	14	q23.1	61277370	61281840	4.23425	2.29313e-05	0.00957941	FALSE	TRUE
24	ENSG00000072736	NFATC3	16	q22.1	68084751	68229259	4.21885	2.45547e-05	0.00967734	FALSE	TRUE
25	ENSG00000180357	ZNF609	15	q22.31	64460742	64686068	4.2113	2.53907e-05	0.00967734	FALSE	TRUE
26	ENSG00000099381	SETD1A	16	p11.2	30957294	30984664	4.20996	2.55417e-05	0.00967734	FALSE	TRUE
27	ENSG00000242498	ARPIN	15	q26.1	89895006	89912956	4.16446	3.12086e-05	0.0103765	FALSE	TRUE
28	ENSG00000166987	MBD6	12	q13.3	57520710	57530148	4.15493	3.25386e-05	0.0104273	FALSE	TRUE
29	ENSG00000125637	PSD4	2	q14.1	113157325	113209396	4.14787	3.35583e-05	0.0104273	FALSE	TRUE
30	ENSG00000168488	ATXN2L	16	p11.2	28823035	28837237	4.12128	3.76766e-05	0.0104273	FALSE	TRUE
31	ENSG00000174483	BBS1	11	q13.2	66510606	66533627	4.10949	3.96536e-05	0.0104273	FALSE	TRUE
32	ENSG00000196498	NCOR2	12	q24.31	124324415	124567589	4.10537	4.0367e-05	0.0104273	FALSE	TRUE
33	ENSG00000102890	ELMO3	16	q22.1	67199111	67204029	4.09981	4.13483e-05	0.0104273	FALSE	TRUE
34	ENSG00000113504	SLC12A7	5	p15.33	1050376	1112035	4.09917	4.14637e-05	0.0104273	FALSE	TRUE
35	ENSG00000015133	CCDC88C	14	q32.12	91271323	91417844	4.08946	4.32381e-05	0.0104273	FALSE	TRUE
36	ENSG00000100393	EP300	22	q13.2	41091786	41180079	4.08576	4.39319e-05	0.0104273	FALSE	TRUE
37	ENSG00000110011	DNAJC4	11	q13.1	64230278	64234286	4.08279	4.4499e-05	0.0104273	FALSE	TRUE
38	ENSG00000149716	LTO1	11	q13.3	69653076	69675416	4.07497	4.60211e-05	0.0105602	FALSE	TRUE
39	ENSG00000139675	HNRNPA1L2	13	q14.3	52642425	52643796	4.05528	5.00734e-05	0.0111753	FALSE	TRUE
40	ENSG00000120549	KIAA1217	10	p12.2	23694746	24547848	4.0414	5.3132e-05	0.0116053	FALSE	TRUE
41	ENSG00000256349	AP002748.4	11	q13.2	66509079	66533613	4.02601	5.67303e-05	0.0116053	FALSE	TRUE
42	ENSG00000188493	C19orf54	19	q13.2	40740856	40751553	4.02076	5.80105e-05	0.0116053	FALSE	TRUE
43	ENSG00000008441	NFIX	19	p13.13	12995608	13098796	4.01119	6.04125e-05	0.0116053	FALSE	TRUE
44	ENSG00000074621	SLC24A1	15	q22.31	65611366	65660995	4.0105	6.05896e-05	0.0116053	FALSE	TRUE
45	ENSG00000118058	KMT2A	11	q23.3	118436464	118526832	4.00858	6.10845e-05	0.0116053	FALSE	TRUE
46	ENSG00000130382	MLLT1	19	p13.3	6210379	6279948	4.00563	6.18535e-05	0.0116053	FALSE	TRUE
47	ENSG00000173065	FAM222B	17	q11.2	28755978	28855232	4.00471	6.20944e-05	0.0116053	FALSE	TRUE
48	ENSG00000261221	ZNF865	19	q13.42	55605405	55617269	4.00254	6.26653e-05	0.0116053	FALSE	TRUE
49	ENSG00000176155	CCDC57	17	q25.3	82101460	82212830	3.99164	6.5619e-05	0.0116053	FALSE	TRUE
50	ENSG00000183864	TOB2	22	q13.2	41433492	41447023	3.98758	6.67504e-05	0.0116053	FALSE	TRUE
51	ENSG00000140284	SLC27A2	15	q21.2	50182196	50236395	3.97495	7.03949e-05	0.0116053	FALSE	TRUE
52	ENSG00000180658	OR2A4	6	q23.2	131699644	131701401	3.96275	7.40925e-05	0.0116053	FALSE	TRUE
53	ENSG00000145103	ILDR1	3	q13.33	121987323	122022258	3.95939	7.5141e-05	0.0116053	FALSE	TRUE
54	ENSG00000166783	MARF1	16	p13.11	15594386	15643166	3.95646	7.60699e-05	0.0116053	FALSE	TRUE
55	ENSG00000205744	DENND1C	19	p13.3	6467207	6482557	3.95143	7.7684e-05	0.0116053	FALSE	TRUE
56	ENSG00000185101	ANO9	11	p15.5	417933	442011	3.94617	7.94129e-05	0.0116053	FALSE	TRUE
57	ENSG00000162069	BICDL2	16	p13.3	3027682	3036926	3.9416	8.09399e-05	0.0116053	FALSE	TRUE
58	ENSG00000166145	SPINT1	15	q15.1	40844018	40858207	3.93866	8.19366e-05	0.0116053	FALSE	TRUE
59	ENSG00000103534	TMC5	16	p12.3	19410496	19499113	3.93744	8.23538e-05	0.0116053	FALSE	TRUE
60	ENSG00000123066	MED13L	12	q24.21	115953872	116277719	3.93743	8.23589e-05	0.0116053	FALSE	TRUE
61	ENSG00000163697	APBB2	4	p13	40810027	41216714	3.93661	8.26419e-05	0.0116053	FALSE	TRUE
62	ENSG00000186260	MRTFB	16	p13.12	14071321	14266773	3.93458	8.33426e-05	0.0116053	FALSE	TRUE
63	ENSG00000167182	SP2	17	q21.32	47896150	47928957	3.92993	8.49722e-05	0.0117278	FALSE	TRUE
64	ENSG00000072518	MARK2	11	q13.1	63838928	63911019	3.92104	8.8168e-05	0.0118104	FALSE	TRUE
65	ENSG00000184208	C22orf46	22	q13.2	41688939	41698136	3.9203	8.84405e-05	0.0118104	FALSE	TRUE
66	ENSG00000064309	CDON	11	q24.2	125955796	126063335	3.91571	9.01375e-05	0.0118429	FALSE	TRUE
67	ENSG00000205436	EXOC3L4	14	q32.32	103100144	103110559	3.90941	9.25228e-05	0.0120591	FALSE	TRUE
68	ENSG00000005339	CREBBP	16	p13.3	3725054	3880726	3.90018	9.61216e-05	0.0122345	FALSE	TRUE
69	ENSG00000166436	TRIM66	11	p15.4	8612037	8682694	3.89096	9.98499e-05	0.0122813	FALSE	TRUE
70	ENSG00000196914	ARHGEF12	11	q23.3	120336914	120489936	3.88391	0.000102788	0.0122813	FALSE	TRUE
71	ENSG00000170322	NFRKB	11	q24.3	129863636	129895590	3.87808	0.000105285	0.0122813	FALSE	TRUE
72	ENSG00000128165	ADM2	22	q13.33	50481556	50486440	3.8767	0.000105881	0.0122813	FALSE	TRUE
73	ENSG00000197077	KIAA1671	22	q11.23	24952730	25197448	3.87388	0.000107118	0.0122813	FALSE	TRUE
74	ENSG00000103932	RPAP1	15	q15.1	41517176	41544269	3.87163	0.000108109	0.0122813	FALSE	TRUE
75	ENSG00000125686	MED1	17	q12	39404285	39451286	3.87087	0.000108448	0.0122813	FALSE	TRUE
76	ENSG00000167548	KMT2D	12	q13.12	49018975	49059774	3.86489	0.00011114	0.0122813	FALSE	TRUE
77	ENSG00000081803	CADPS2	7	q31.32	122318425	122886759	3.86232	0.000112317	0.0122813	FALSE	TRUE
78	ENSG00000099995	SF3A1	22	q12.2	30331988	30356947	3.85829	0.000114183	0.0122813	FALSE	TRUE
79	ENSG00000196576	PLXNB2	22	q13.33	50274979	50307627	3.85755	0.000114531	0.0122813	FALSE	TRUE
80	ENSG00000157873	TNFRSF14	1	p36.32	2555639	2565382	3.855	0.000115728	0.0122813	FALSE	TRUE
81	ENSG00000171219	CDC42BPG	11	q13.1	64823387	64844569	3.85266	0.000116842	0.0122813	FALSE	TRUE
82	ENSG00000080603	SRCAP	16	p11.2	30698209	30741409	3.84658	0.00011978	0.0123509	FALSE	TRUE
83	ENSG00000257704	INAFM1	19	q13.32	47274453	47275707	3.84113	0.000122471	0.0124216	FALSE	TRUE
84	ENSG00000163083	INHBB	2	q14.2	120346143	120351808	3.84055	0.000122757	0.0124216	FALSE	TRUE
85	ENSG00000166743	ACSM1	16	p12.3	20623237	20698890	3.83234	0.000126929	0.0126823	FALSE	TRUE
86	ENSG00000100403	ZC3H7B	22	q13.2	41301522	41360147	3.83092	0.000127664	0.0126823	FALSE	TRUE
87	ENSG00000140577	CRTC3	15	q26.1	90529925	90645345	3.82881	0.000128764	0.0127141	FALSE	TRUE
88	ENSG00000149115	TNKS1BP1	11	q12.1	57299638	57324952	3.82306	0.000131806	0.0128266	FALSE	TRUE
89	ENSG00000178951	ZBTB7A	19	p13.3	4044364	4066945	3.82136	0.000132715	0.0128266	FALSE	TRUE
90	ENSG00000165923	AGBL2	11	p11.2	47659591	47715389	3.82028	0.000133301	0.0128266	FALSE	TRUE
91	ENSG00000146955	RAB19	7	q34	140404043	140426250	3.81673	0.000135233	0.0128266	FALSE	TRUE
92	ENSG00000168066	SF1	11	q13.1	64764606	64778786	3.8164	0.000135415	0.0128266	FALSE	TRUE
93	ENSG00000178607	ERN1	17	q23.3	64039142	64130819	3.80863	0.000139741	0.0129322	FALSE	TRUE
94	ENSG00000183569	SERHL2	22	q13.2	42553617	42574382	3.80664	0.000140866	0.0129322	FALSE	TRUE
95	ENSG00000172081	MOB3A	19	p13.3	2071038	2096673	3.80313	0.000142879	0.0129322	FALSE	TRUE
96	ENSG00000183779	ZNF703	8	p11.23	37695751	37700021	3.79678	0.000146585	0.0129791	FALSE	TRUE
97	ENSG00000196453	ZNF777	7	q36.1	149431363	149461123	3.77755	0.00015838	0.0135807	FALSE	TRUE
98	ENSG00000127124	HIVEP3	1	p34.2	41506365	42035925	3.76884	0.000164008	0.0139168	FALSE	TRUE
99	ENSG00000076108	BAZ2A	12	q13.3	56595596	56636816	3.76561	0.000166141	0.0140247	FALSE	TRUE
100	ENSG00000140526	ABHD2	15	q26.1	89087459	89202360	3.75429	0.000173834	0.014311	FALSE	TRUE
101	ENSG00000140332	TLE3	15	q23	70047790	70098176	3.75364	0.000174287	0.014311	FALSE	TRUE
102	ENSG00000166435	XRRA1	11	q13.4	74807739	74949200	3.75055	0.00017645	0.0143382	FALSE	TRUE
103	ENSG00000167173	C15orf39	15	q24.2	75195643	75212169	3.73633	0.000186728	0.0149014	FALSE	TRUE
104	ENSG00000121270	ABCC11	16	q12.1	48166910	48247568	3.73206	0.000189917	0.0149014	FALSE	TRUE
105	ENSG00000141101	NOB1	16	q22.1	69741867	69754940	3.72703	0.00019375	0.0149463	FALSE	TRUE
106	ENSG00000139718	SETD1B	12	q24.31	121804180	121832584	3.72607	0.000194489	0.0149463	FALSE	TRUE
107	ENSG00000148396	SEC16A	9	q34.3	136440096	136483759	3.72111	0.000198349	0.01511	FALSE	TRUE
108	ENSG00000149016	TUT1	11	q12.3	62575045	62592177	3.71506	0.000203154	0.0151825	FALSE	TRUE
109	ENSG00000114779	ABHD14B	3	p21.2	51968510	51983409	3.6999	0.000215684	0.0154244	FALSE	TRUE
110	ENSG00000157933	SKI	1	p36.33	2228695	2310119	3.69326	0.000221396	0.0154244	FALSE	TRUE
111	ENSG00000184012	TMPRSS2	21	q22.3	41464551	41531116	3.6859	0.000227899	0.0154244	FALSE	TRUE
112	ENSG00000160223	ICOSLG	21	q22.3	44217014	44240966	3.6849	0.000228795	0.0154244	FALSE	TRUE
113	ENSG00000171105	INSR	19	p13.2	7112255	7294034	3.68441	0.000229235	0.0154244	FALSE	TRUE
114	ENSG00000103335	PIEZO1	16	q24.3	88715338	88785220	3.68289	0.000230603	0.0154244	FALSE	TRUE
115	ENSG00000011451	WIZ	19	p13.12	15419980	15449951	3.6814	0.000231954	0.0154244	FALSE	TRUE
116	ENSG00000046604	DSG2	18	q12.1	31498043	31549008	3.67976	0.00023345	0.0154609	FALSE	TRUE
117	ENSG00000126464	PRR12	19	q13.33	49591643	49626439	3.67572	0.000237179	0.0154894	FALSE	TRUE
118	ENSG00000185591	SP1	12	q13.13	53380176	53416446	3.67416	0.000238635	0.0154894	FALSE	TRUE
119	ENSG00000100345	MYH9	22	q12.3	36281277	36388067	3.67141	0.000241215	0.0155735	FALSE	TRUE
120	ENSG00000109814	UGDH	4	p14	39498755	39528311	3.66898	0.000243522	0.0155735	FALSE	TRUE
121	ENSG00000167522	ANKRD11	16	q24.3	89267619	89490561	3.66873	0.000243754	0.0155735	FALSE	TRUE
122	ENSG00000196684	HSH2D	19	p13.11	16134028	16158575	3.66617	0.000246207	0.0156687	FALSE	TRUE
123	ENSG00000131759	RARA	17	q21.2	40309192	40357643	3.66345	0.000248842	0.0157137	FALSE	TRUE
124	ENSG00000167925	GHDC	17	q21.2	42188799	42194532	3.66194	0.000250308	0.0157453	FALSE	TRUE
125	ENSG00000148985	PGAP2	11	p15.4	3797724	3826371	3.65831	0.000253886	0.0158479	FALSE	TRUE
126	ENSG00000145217	SLC26A1	4	p16.3	979073	993440	3.6435	0.000268956	0.0164114	FALSE	TRUE
127	ENSG00000160007	ARHGAP35	19	q13.32	46918676	47005077	3.64137	0.000271196	0.0164863	FALSE	TRUE
128	ENSG00000124839	RAB17	2	q37.3	237574322	237601614	3.63896	0.000273742	0.0165368	FALSE	TRUE
129	ENSG00000185504	FAAP100	17	q25.3	81539885	81553961	3.63866	0.000274056	0.0165368	FALSE	TRUE
130	ENSG00000167258	CDK12	17	q12	39461511	39564907	3.6374	0.000275406	0.0165569	FALSE	TRUE
131	ENSG00000165171	METTL27	7	q11.23	73834590	73842535	3.63024	0.000283156	0.0166232	FALSE	TRUE
132	ENSG00000169871	TRIM56	7	q22.1	101085439	101097967	3.62839	0.000285189	0.0166232	FALSE	TRUE
133	ENSG00000126368	NR1D1	17	q21.1	40092787	40100725	3.62614	0.000287693	0.0166232	FALSE	TRUE
134	ENSG00000166439	RNF169	11	q13.4	74748868	74842413	3.62595	0.000287901	0.0166232	FALSE	TRUE
135	ENSG00000090020	SLC9A1	1	p36.11	27098815	27166981	3.62338	0.000290781	0.0166232	FALSE	TRUE
136	ENSG00000188959	C9orf152	9	q31.3	110190048	110208189	3.62077	0.000293733	0.0166232	FALSE	TRUE
137	ENSG00000181827	RFX7	15	q21.3	56087280	56243266	3.62066	0.000293855	0.0166232	FALSE	TRUE
138	ENSG00000127399	LRRC61	7	q36.1	150322639	150338150	3.616	0.000299189	0.0167507	FALSE	TRUE
139	ENSG00000151276	MAGI1	3	p14.1	65353525	66038834	3.61229	0.000303503	0.0168184	FALSE	TRUE
140	ENSG00000174165	ZDHHC24	11	q13.2	66520637	66546238	3.6098	0.000306429	0.0168184	FALSE	TRUE
141	ENSG00000081923	ATP8B1	18	q21.31	57646426	57803315	3.60903	0.000307347	0.0168184	FALSE	TRUE
142	ENSG00000159216	RUNX1	21	q22.12	34787801	36004667	3.60792	0.000308661	0.0168184	FALSE	TRUE
143	ENSG00000085644	ZNF213	16	p13.3	3129777	3142805	3.6047	0.000312513	0.0168614	FALSE	TRUE
144	ENSG00000135048	CEMIP2	9	q21.13	71683366	71816690	3.60295	0.000314626	0.0168614	FALSE	TRUE
145	ENSG00000128908	INO80	15	q15.1	40978880	41116354	3.59896	0.000319496	0.0168717	FALSE	TRUE
146	ENSG00000157693	TMEM268	9	q32	114611206	114646422	3.59859	0.000319943	0.0168717	FALSE	TRUE
147	ENSG00000175573	C11orf68	11	q13.1	65916808	65919117	3.59855	0.000319994	0.0168717	FALSE	TRUE
148	ENSG00000133477	FAM83F	22	q13.1	39994949	40043529	3.59042	0.000330148	0.017327	FALSE	TRUE
149	ENSG00000156675	RAB11FIP1	8	p11.23	37858618	37899467	3.58837	0.000332754	0.017327	FALSE	TRUE
150	ENSG00000055483	USP36	17	q25.3	78787381	78841441	3.58633	0.000335367	0.017327	FALSE	TRUE
151	ENSG00000100299	ARSA	22	q13.33	50622754	50628173	3.586	0.000335794	0.017327	FALSE	TRUE
152	ENSG00000142798	HSPG2	1	p36.12	21822245	21937297	3.58301	0.000339662	0.0173785	FALSE	TRUE
153	ENSG00000063169	BICRA	19	q13.33	47608196	47703277	3.57955	0.000344184	0.0173785	FALSE	TRUE
154	ENSG00000166340	TPP1	11	p15.4	6612763	6619485	3.57585	0.000349087	0.0174589	FALSE	TRUE
155	ENSG00000176399	DMRTA1	9	p21.3	22446841	22455740	3.57411	0.000351423	0.0175088	FALSE	TRUE
156	ENSG00000099139	PCSK5	9	q21.13	75890644	76362339	3.57198	0.000354287	0.017559	FALSE	TRUE
157	ENSG00000153443	UBALD1	16	p13.3	4608883	4615027	3.56887	0.000358521	0.0175935	FALSE	TRUE
158	ENSG00000137203	TFAP2A	6	p24.3	10393186	10419659	3.56542	0.000363279	0.0176884	FALSE	TRUE
159	ENSG00000197483	ZNF628	19	q13.42	55476332	55484487	3.56476	0.000364185	0.0176884	FALSE	TRUE
160	ENSG00000140464	PML	15	q24.1	73994673	74047812	3.56122	0.000369135	0.0176884	FALSE	TRUE
161	ENSG00000132846	ZBED3	5	q13.3	77072072	77087323	3.56066	0.00036993	0.0176884	FALSE	TRUE
162	ENSG00000115282	TTC31	2	p13.1	74483073	74494886	3.56047	0.000370186	0.0176884	FALSE	TRUE
163	ENSG00000148737	TCF7L2	10	q25.2	112950250	113167678	3.56044	0.000370228	0.0176884	FALSE	TRUE
164	ENSG00000079432	CIC	19	q13.2	42268537	42295797	3.5584	0.000373125	0.017758	FALSE	TRUE
165	ENSG00000257923	CUX1	7	q22.1	101815904	102283958	3.55725	0.000374753	0.017758	FALSE	TRUE
166	ENSG00000158483	FAM86C1	11	q13.4	71787510	71801236	3.55635	0.000376045	0.017758	FALSE	TRUE
167	ENSG00000111424	VDR	12	q13.11	47841537	47943048	3.55044	0.000384584	0.0179447	FALSE	TRUE
168	ENSG00000106261	ZKSCAN1	7	q22.1	100015572	100041689	3.54981	0.000385504	0.0179447	FALSE	TRUE
169	ENSG00000175115	PACS1	11	q13.1	66070363	66244747	3.54771	0.0003886	0.017986	FALSE	TRUE
170	ENSG00000155506	LARP1	5	q33.2	154712902	154817607	3.54498	0.000392639	0.0180828	FALSE	TRUE
171	ENSG00000105738	SIPA1L3	19	q13.13	37907228	38208372	3.54137	0.000398061	0.0180828	FALSE	TRUE
172	ENSG00000146776	ATXN7L1	7	q22.3	105605067	105876604	3.54054	0.000399306	0.0180828	FALSE	TRUE
173	ENSG00000196782	MAML3	4	q31.1	139716753	140154184	3.54014	0.000399916	0.0180828	FALSE	TRUE
174	ENSG00000156398	SFXN2	10	q24.32	102714538	102743492	3.53853	0.000402366	0.0180828	FALSE	TRUE
175	ENSG00000169375	SIN3A	15	q24.2	75369379	75455842	3.53818	0.000402901	0.0180828	FALSE	TRUE
176	ENSG00000103067	ESRP2	16	q22.1	68229111	68238102	3.52766	0.000419258	0.0181433	FALSE	TRUE
177	ENSG00000133895	MEN1	11	q13.1	64803510	64811294	3.52525	0.000423087	0.0182164	FALSE	TRUE
178	ENSG00000183495	EP400	12	q24.33	131949920	132081102	3.52482	0.000423768	0.0182164	FALSE	TRUE
179	ENSG00000100105	PATZ1	22	q12.2	31325804	31346232	3.52118	0.000429636	0.0182176	FALSE	TRUE
180	ENSG00000224470	ATXN1L	16	q22.2	71845991	71885268	3.52069	0.000430418	0.0182176	FALSE	TRUE
181	ENSG00000128928	IVD	15	q15.1	40405795	40435947	3.51759	0.000435481	0.0182176	FALSE	TRUE
182	ENSG00000185551	NR2F2	15	q26.2	96325938	96340263	3.51738	0.000435834	0.0182176	FALSE	TRUE
183	ENSG00000180921	FAM83H	8	q24.3	143723933	143733801	3.51626	0.000437675	0.0182176	FALSE	TRUE
184	ENSG00000135111	TBX3	12	q24.21	114670254	114684164	3.51578	0.000438459	0.0182176	FALSE	TRUE
185	ENSG00000128833	MYO5C	15	q21.2	52192322	52295798	3.51494	0.00043985	0.0182176	FALSE	TRUE
186	ENSG00000142197	DOP1B	21	q22.12	36156782	36294274	3.51447	0.000440626	0.0182176	FALSE	TRUE
187	ENSG00000102858	MGRN1	16	p13.3	4616493	4690974	3.51347	0.000442293	0.0182176	FALSE	TRUE
188	ENSG00000128973	CLN6	15	q23	68206992	68257211	3.51249	0.000443923	0.0182176	FALSE	TRUE
189	ENSG00000149300	C11orf52	11	q23.1	111918032	111926872	3.50807	0.000451376	0.0184289	FALSE	TRUE
190	ENSG00000167658	EEF2	19	p13.3	3976056	3985469	3.50345	0.000459276	0.0184764	FALSE	TRUE
191	ENSG00000162104	ADCY9	16	p13.3	3953387	4116185	3.50319	0.000459727	0.0184764	FALSE	TRUE
192	ENSG00000105321	CCDC9	19	q13.32	47255980	47273701	3.50251	0.000460898	0.0184764	FALSE	TRUE
193	ENSG00000157483	MYO1E	15	q22.2	59132434	59372900	3.50172	0.000462259	0.0184764	FALSE	TRUE
194	ENSG00000186654	PRR5	22	q13.31	44668547	44737681	3.50147	0.000462703	0.0184764	FALSE	TRUE
195	ENSG00000182704	TSKU	11	q13.5	76782251	76798154	3.50035	0.000464649	0.0184799	FALSE	TRUE
196	ENSG00000177666	PNPLA2	11	p15.5	818902	825573	3.49422	0.000475451	0.0186426	FALSE	TRUE
197	ENSG00000125378	BMP4	14	q22.2	53949736	53958761	3.4937	0.000476381	0.0186426	FALSE	TRUE
198	ENSG00000118900	UBN1	16	p13.3	4846665	4882360	3.49165	0.000480041	0.0186426	FALSE	TRUE
199	ENSG00000198646	NCOA6	20	q11.22	34689097	34825649	3.49033	0.000482416	0.0186426	FALSE	TRUE
200	ENSG00000155463	OXA1L	14	q11.2	22766522	22773041	3.48997	0.000483079	0.0186426	FALSE	TRUE
201	ENSG00000135365	PHF21A	11	p11.2	45929323	46121178	3.48756	0.000487454	0.0186426	FALSE	TRUE
202	ENSG00000108846	ABCC3	17	q21.33	50634777	50692252	3.48753	0.000487497	0.0186426	FALSE	TRUE
203	ENSG00000130940	CASZ1	1	p36.22	10636604	10796650	3.4862	0.000489927	0.0186426	FALSE	TRUE
204	ENSG00000111846	GCNT2	6	p24.3	10492223	10629368	3.48548	0.00049126	0.0186426	FALSE	TRUE
205	ENSG00000149292	TTC12	11	q23.2	113314529	113383544	3.48227	0.000497189	0.0187072	FALSE	TRUE
206	ENSG00000104897	SF3A2	19	p13.3	2236504	2248679	3.4727	0.000515255	0.0189922	FALSE	TRUE
207	ENSG00000215012	RTL10	22	q11.21	19846138	19854896	3.47134	0.000517872	0.0190455	FALSE	TRUE
208	ENSG00000138617	PARP16	15	q22.31	65234460	65300618	3.46127	0.000537625	0.0196225	FALSE	TRUE
209	ENSG00000144134	RABL2A	2	q14.1	113627229	113643396	3.4603	0.000539582	0.0196225	FALSE	TRUE
210	ENSG00000100647	SUSD6	14	q24.1	69611596	69715142	3.45656	0.000547123	0.0198524	FALSE	TRUE
211	ENSG00000267303	AC011511.4	19	p13.2	10315471	10320678	3.45512	0.00055004	0.0199061	FALSE	TRUE
212	ENSG00000172493	AFF1	4	q21.3	86935002	87141054	3.45463	0.000551047	0.0199061	FALSE	TRUE
213	ENSG00000176410	DNAJC30	7	q11.23	73680969	73683453	3.45161	0.000557261	0.0200861	FALSE	TRUE
214	ENSG00000234719	NPIPB2	16	p13.13	11927373	11976643	3.44948	0.000561674	0.0201559	FALSE	TRUE
215	ENSG00000187942	LDLRAD2	1	p36.12	21812265	21825221	3.44805	0.00056465	0.0201739	FALSE	TRUE
216	ENSG00000122390	NAA60	16	p13.3	3443611	3486963	3.44601	0.000568922	0.0201844	FALSE	TRUE
217	ENSG00000100065	CARD10	22	q13.1	37490362	37519542	3.44528	0.000570475	0.0201844	FALSE	TRUE
218	ENSG00000132604	TERF2	16	q22.1	69355561	69408571	3.44496	0.00057114	0.0201844	FALSE	TRUE
219	ENSG00000164142	FAM160A1	4	q31.3	151409216	151663632	3.44308	0.000575137	0.0202502	FALSE	TRUE
220	ENSG00000141867	BRD4	19	p13.12	15235519	15332545	3.44057	0.000580484	0.0203215	FALSE	TRUE
221	ENSG00000153347	FAM81B	5	q15	95391344	95450454	3.43878	0.000584345	0.0203215	FALSE	TRUE
222	ENSG00000213015	ZNF580	19	q13.42	55635016	55643469	3.43591	0.000590568	0.0204713	FALSE	TRUE
223	ENSG00000243056	EIF4EBP3	5	q31.3	140547666	140549578	3.42975	0.000604137	0.0206805	FALSE	TRUE
224	ENSG00000140443	IGF1R	15	q26.3	98648539	98964530	3.42971	0.000604219	0.0206805	FALSE	TRUE
225	ENSG00000167487	KLHL26	19	p13.11	18636965	18671714	3.42763	0.000608867	0.0207652	FALSE	TRUE
226	ENSG00000110455	ACCS	11	p11.2	44065925	44084222	3.42747	0.000609242	0.0207652	FALSE	TRUE
227	ENSG00000142949	PTPRF	1	p34.2	43525187	43623666	3.41674	0.000633751	0.0213876	FALSE	TRUE
228	ENSG00000111077	TNS2	12	q13.13	53046969	53064372	3.41661	0.000634068	0.0213876	FALSE	TRUE
229	ENSG00000100304	TTLL12	22	q13.2	43166622	43187133	3.41313	0.000642215	0.0216125	FALSE	TRUE
230	ENSG00000168014	C2CD3	11	q13.4	74012714	74171210	3.412	0.000644883	0.0216182	FALSE	TRUE
231	ENSG00000147459	DOCK5	8	p21.2	25184723	25418082	3.41014	0.000649296	0.0217214	FALSE	TRUE
232	ENSG00000179151	EDC3	15	q24.1	74630558	74696292	3.40285	0.000666865	0.0220377	FALSE	TRUE
233	ENSG00000163060	TEKT4	2	q11.1	94871433	94876829	3.4012	0.000670896	0.0220813	FALSE	TRUE
234	ENSG00000127129	EDN2	1	p34.2	41478775	41484673	3.39599	0.000683805	0.0223363	FALSE	TRUE
235	ENSG00000138771	SHROOM3	4	q21.1	76435100	76783253	3.39594	0.000683922	0.0223363	FALSE	TRUE
236	ENSG00000162298	SYVN1	11	q13.1	65121780	65134533	3.39577	0.000684346	0.0223363	FALSE	TRUE
237	ENSG00000197562	RAB40C	16	p13.3	589357	629272	3.38911	0.000701211	0.0224637	FALSE	TRUE
238	ENSG00000110723	EXPH5	11	q22.3	108505431	108593738	3.38878	0.000702043	0.0224637	FALSE	TRUE
239	ENSG00000135956	TMEM127	2	q11.2	96248516	96265994	3.38797	0.000704107	0.0224637	FALSE	TRUE
240	ENSG00000173039	RELA	11	q13.1	65653596	65663094	3.38177	0.000720212	0.0226957	FALSE	TRUE
241	ENSG00000130158	DOCK6	19	p13.2	11199295	11262481	3.38052	0.000723495	0.0227347	FALSE	TRUE
242	ENSG00000179912	R3HDM2	12	q13.3	57253762	57431005	3.37701	0.000732776	0.0229144	FALSE	TRUE
243	ENSG00000107438	PDLIM1	10	q23.33	95237572	95291024	3.37498	0.000738202	0.0229958	FALSE	TRUE
244	ENSG00000176087	SLC35A4	5	q31.3	140564456	140569103	3.37141	0.000747858	0.0231427	FALSE	TRUE
245	ENSG00000108312	UBTF	17	q21.31	44205033	44221626	3.36953	0.00075297	0.0231528	FALSE	TRUE
246	ENSG00000128283	CDC42EP1	22	q13.1	37560447	37569405	3.36945	0.00075319	0.0231528	FALSE	TRUE
247	ENSG00000254996	ANKHD1-EIF4EBP3	5	q31.3	140401908	140549569	3.36674	0.000760629	0.0233175	FALSE	TRUE
248	ENSG00000110497	AMBRA1	11	p11.2	46396414	46594125	3.36594	0.000762842	0.0233175	FALSE	TRUE
249	ENSG00000132256	TRIM5	11	p15.4	5663557	5938619	3.36369	0.000769087	0.0233913	FALSE	TRUE
250	ENSG00000185522	LMNTD2	11	p15.5	554855	560779	3.36109	0.000776363	0.0235102	FALSE	TRUE
251	ENSG00000125731	SH2D3A	19	p13.3	6752160	6767588	3.35951	0.000780795	0.0236006	FALSE	TRUE
252	ENSG00000149435	GGTLC1	20	p11.21	23985050	23988779	3.35778	0.000785707	0.0237051	FALSE	TRUE
253	ENSG00000156599	ZDHHC5	11	q12.1	57667747	57701187	3.35332	0.000798474	0.0239852	FALSE	TRUE
254	ENSG00000099377	HSD3B7	16	p11.2	30985207	30989152	3.35288	0.000799744	0.0239852	FALSE	TRUE
255	ENSG00000182934	SRPRA	11	q24.2	126262919	126269144	3.35147	0.00080383	0.0240294	FALSE	TRUE
256	ENSG00000100121	GGTLC2	22	q11.22	22644475	22647903	3.34976	0.000808811	0.024134	FALSE	TRUE
257	ENSG00000099330	OCEL1	19	p13.11	17226204	17229219	3.34909	0.000810782	0.0241486	FALSE	TRUE
258	ENSG00000149418	ST14	11	q24.3	130159562	130210376	3.34727	0.000816114	0.024263	FALSE	TRUE
259	ENSG00000132570	PCBD2	5	q31.1	134904906	135007959	3.34571	0.00082073	0.0243558	FALSE	TRUE
260	ENSG00000177685	CRACR2B	11	p15.5	826144	831991	3.34323	0.000828084	0.0244517	FALSE	TRUE
261	ENSG00000176387	HSD11B2	16	q22.1	67430652	67437553	3.34311	0.000828465	0.0244517	FALSE	TRUE
262	ENSG00000171552	BCL2L1	20	q11.21	31664452	31723989	3.34241	0.000830543	0.0244687	FALSE	TRUE
263	ENSG00000127418	FGFRL1	4	p16.3	1009936	1026897	3.3404	0.000836592	0.0245169	FALSE	TRUE
264	ENSG00000236699	ARHGEF38	4	q24	105552620	105708093	3.33746	0.000845484	0.0246375	FALSE	TRUE
265	ENSG00000152086	TUBA3E	2	q21.1	130191743	130198461	3.33701	0.000846857	0.0246375	FALSE	TRUE
266	ENSG00000159459	UBR1	15	q15.2	42942897	43106113	3.33448	0.000854595	0.024652	FALSE	TRUE
267	ENSG00000103222	ABCC1	16	p13.11	15949577	16143074	3.33437	0.00085492	0.024652	FALSE	TRUE
268	ENSG00000169118	CSNK1G1	15	q22.31	64165517	64356259	3.33326	0.000858356	0.0247073	FALSE	TRUE
269	ENSG00000173120	KDM2A	11	q13.2	67119269	67258087	3.33249	0.000860716	0.0247315	FALSE	TRUE
270	ENSG00000197375	SLC22A5	5	q31.1	132369752	132395614	3.32362	0.000888566	0.0252607	FALSE	TRUE
271	ENSG00000130518	IQCN	19	p13.11	18257097	18274509	3.32322	0.000889856	0.0252607	FALSE	TRUE
272	ENSG00000169894	MUC3A	7	q22.1	100949555	100968346	3.32253	0.000892061	0.0252607	FALSE	TRUE
273	ENSG00000135722	FBXL8	16	q22.1	67159931	67164570	3.32022	0.000899469	0.0253319	FALSE	TRUE
274	ENSG00000079974	RABL2B	22	q13.33	50767501	50783663	3.31997	0.000900267	0.0253319	FALSE	TRUE
275	ENSG00000103326	CAPN15	16	p13.3	527717	554636	3.31896	0.000903548	0.0253804	FALSE	TRUE
276	ENSG00000132005	RFX1	19	p13.12	13961538	14007039	3.31088	0.000930028	0.0258126	FALSE	TRUE
277	ENSG00000103148	NPRL3	16	p13.3	84271	138860	3.30774	0.000940529	0.0259103	FALSE	TRUE
278	ENSG00000130545	CRB3	19	p13.3	6463777	6467221	3.30745	0.000941498	0.0259103	FALSE	TRUE
279	ENSG00000137720	C11orf1	11	q23.1	111878935	111885975	3.30654	0.000944554	0.0259506	FALSE	TRUE
280	ENSG00000183048	SLC25A10	17	q25.3	81712236	81721016	3.30458	0.000951183	0.0260887	FALSE	TRUE
281	ENSG00000167183	PRR15L	17	q21.32	47951967	47957878	3.30065	0.000964615	0.0262801	FALSE	TRUE
282	ENSG00000102908	NFAT5	16	q22.1	69565094	69704666	3.29784	0.000974301	0.0263725	FALSE	TRUE
283	ENSG00000181523	SGSH	17	q25.3	80206716	80220923	3.29772	0.000974736	0.0263725	FALSE	TRUE
284	ENSG00000171302	CANT1	17	q25.3	78991717	79009867	3.29749	0.000975531	0.0263725	FALSE	TRUE
285	ENSG00000169688	MT1B	16	q13	56651899	56653204	3.29686	0.000977717	0.0263725	FALSE	TRUE
286	ENSG00000131471	AOC3	17	q21.31	42851184	42858130	3.29528	0.000983231	0.0264591	FALSE	TRUE
287	ENSG00000139083	ETV6	12	p13.2	11649854	11895402	3.29343	0.000989716	0.0264691	FALSE	TRUE
288	ENSG00000165215	CLDN3	7	q11.23	73768997	73770270	3.29242	0.000993286	0.0264691	FALSE	TRUE
289	ENSG00000103249	CLCN7	16	p13.3	1444934	1475580	3.2918	0.000995501	0.0264691	FALSE	TRUE
290	ENSG00000150527	MIA2	14	q21.1	39230231	39388513	3.29154	0.000996419	0.0264691	FALSE	TRUE
291	ENSG00000156650	KAT6B	10	q22.2	74824927	75032624	3.29149	0.000996587	0.0264691	FALSE	TRUE
292	ENSG00000173575	CHD2	15	q26.1	92900189	93028005	3.29002	0.00100182	0.0264691	FALSE	TRUE
293	ENSG00000103145	HCFC1R1	16	p13.3	3022620	3024286	3.28814	0.00100852	0.0264691	FALSE	TRUE
294	ENSG00000166887	VPS39	15	q15.1	42158701	42208316	3.28504	0.00101967	0.0266168	FALSE	TRUE
295	ENSG00000198740	ZNF652	17	q21.33	49289206	49362473	3.28465	0.00102108	0.0266168	FALSE	TRUE
296	ENSG00000115461	IGFBP5	2	q35	216672105	216695525	3.28209	0.0010304	0.0267409	FALSE	TRUE
297	ENSG00000184709	LRRC26	9	q34.3	137168758	137170051	3.28117	0.00103377	0.0267409	FALSE	TRUE
298	ENSG00000169435	RASSF6	4	q13.3	73571550	73620631	3.28065	0.00103569	0.0267409	FALSE	TRUE
299	ENSG00000182858	ALG12	22	q13.33	49900229	49918458	3.2802	0.00103735	0.0267412	FALSE	TRUE
300	ENSG00000166268	MYRFL	12	q15	69825304	69959097	3.2762	0.00105214	0.0269944	FALSE	TRUE
301	ENSG00000127946	HIP1	7	q11.23	75533300	75738962	3.27385	0.00106092	0.0270916	FALSE	TRUE
302	ENSG00000172269	DPAGT1	11	q23.3	119096503	119108331	3.27201	0.00106786	0.0271413	FALSE	TRUE
303	ENSG00000110057	UNC93B1	11	q13.2	67991104	68004982	3.27069	0.00107285	0.0272257	FALSE	TRUE
304	ENSG00000065526	SPEN	1	p36.21	15847864	15940460	3.26888	0.00107973	0.0272474	FALSE	TRUE
305	ENSG00000167930	FAM234A	16	p13.3	234546	268971	3.26831	0.0010819	0.0272474	FALSE	TRUE
306	ENSG00000126883	NUP214	9	q34.13	131125561	131234670	3.26802	0.00108303	0.0272474	FALSE	TRUE
307	ENSG00000117400	MPL	1	p34.2	43337849	43352772	3.26771	0.00108421	0.0272474	FALSE	TRUE
308	ENSG00000136379	ABHD17C	15	q25.1	80679684	80755621	3.26118	0.00110949	0.0275965	FALSE	TRUE
309	ENSG00000175727	MLXIP	12	q24.31	122078722	122147347	3.25914	0.0011175	0.0277229	FALSE	TRUE
310	ENSG00000267281	AC023509.3	12	q13.13	53506688	53625979	3.25871	0.00111921	0.0277229	FALSE	TRUE
311	ENSG00000184898	RBM43	2	q23.3	151247940	151261879	3.25859	0.00111967	0.0277229	FALSE	TRUE
312	ENSG00000162105	SHANK2	11	q13.4	70467856	71252577	3.25793	0.00112226	0.027745	FALSE	TRUE
313	ENSG00000099875	MKNK2	19	p13.3	2037465	2051244	3.25676	0.00112692	0.0278178	FALSE	TRUE
314	ENSG00000100226	GTPBP1	22	q13.1	38705723	38738299	3.25527	0.00113285	0.0278797	FALSE	TRUE
315	ENSG00000140992	PDPK1	16	p13.3	2537964	2603188	3.2539	0.00113833	0.0279093	FALSE	TRUE
316	ENSG00000108587	GOSR1	17	q11.2	30477362	30527592	3.24997	0.00115417	0.0280935	FALSE	TRUE
317	ENSG00000167880	EVPL	17	q25.1	76004502	76027452	3.24818	0.00116147	0.0281587	FALSE	TRUE
318	ENSG00000177374	HIC1	17	p13.3	2054154	2063241	3.24728	0.00116514	0.0282057	FALSE	TRUE
319	ENSG00000185187	SIGIRR	11	p15.5	405716	417455	3.24652	0.00116824	0.0282387	FALSE	TRUE
320	ENSG00000187486	KCNJ11	11	p15.1	17385859	17389331	3.2452	0.00117368	0.0282397	FALSE	TRUE
321	ENSG00000167747	C19orf48	19	q13.33	50797704	50804929	3.24186	0.00118753	0.0282917	FALSE	TRUE
322	ENSG00000107882	SUFU	10	q24.32	102503987	102633535	3.24076	0.00119212	0.0282917	FALSE	TRUE
323	ENSG00000184363	PKP3	11	p15.5	392614	404908	3.24055	0.001193	0.0282917	FALSE	TRUE
324	ENSG00000162804	SNED1	2	q37.3	240998838	241095568	3.23199	0.00122933	0.0288175	FALSE	TRUE
325	ENSG00000198198	SZT2	1	p34.2	43389882	43454247	3.22873	0.00124343	0.0289367	FALSE	TRUE
326	ENSG00000261794	GOLGA8H	15	q13.2	30604126	30614561	3.22762	0.00124824	0.0289367	FALSE	TRUE
327	ENSG00000085872	CHERP	19	p13.11	16517889	16542530	3.22646	0.0012533	0.0289629	FALSE	TRUE
328	ENSG00000163898	LIPH	3	q27.2	185506262	185552613	3.22558	0.00125719	0.0289704	FALSE	TRUE
329	ENSG00000162241	SLC25A45	11	q13.1	65375192	65383701	3.22166	0.0012745	0.0293279	FALSE	TRUE
330	ENSG00000104133	SPG11	15	q21.1	44562696	44663678	3.22035	0.00128036	0.0293797	FALSE	TRUE
331	ENSG00000140455	USP3	15	q22.31	63504511	63594640	3.21985	0.00128259	0.0293896	FALSE	TRUE
332	ENSG00000167749	KLK4	19	q13.41	50906352	50910738	3.21907	0.00128607	0.0294279	FALSE	TRUE
333	ENSG00000117472	TSPAN1	1	p34.1	46175073	46185958	3.21717	0.00129462	0.0294992	FALSE	TRUE
334	ENSG00000218891	ZNF579	19	q13.42	55576770	55580845	3.21582	0.00130074	0.0295973	FALSE	TRUE
335	ENSG00000100014	SPECC1L	22	q11.23	24270817	24417740	3.21469	0.00130586	0.0296724	FALSE	TRUE
336	ENSG00000079313	REXO1	19	p13.3	1815246	1848463	3.21388	0.00130952	0.0296728	FALSE	TRUE
337	ENSG00000108175	ZMIZ1	10	q22.3	79069035	79316528	3.21132	0.00132126	0.0298133	FALSE	TRUE
338	ENSG00000173456	RNF26	11	q23.3	119334527	119337313	3.21031	0.00132592	0.0298133	FALSE	TRUE
339	ENSG00000178802	MPI	15	q24.1	74890005	74902219	3.20594	0.00134624	0.0301276	FALSE	TRUE
340	ENSG00000140497	SCAMP2	15	q24.1	74843730	74873365	3.20426	0.00135409	0.0302618	FALSE	TRUE
341	ENSG00000179528	LBX2	2	p13.1	74497517	74503316	3.20129	0.00136815	0.0303492	FALSE	TRUE
342	ENSG00000168743	NPNT	4	q24	105894775	106004027	3.20068	0.00137105	0.0303492	FALSE	TRUE
343	ENSG00000149532	CPSF7	11	q12.2	61402641	61430031	3.20058	0.00137151	0.0303492	FALSE	TRUE
344	ENSG00000066654	THUMPD1	16	p12.3	20702816	20742084	3.20025	0.00137309	0.0303492	FALSE	TRUE
345	ENSG00000119596	YLPM1	14	q24.3	74763366	74859435	3.1999	0.00137477	0.0303492	FALSE	TRUE
346	ENSG00000137818	RPLP1	15	q23	69452784	69456194	3.19862	0.00138089	0.0304141	FALSE	TRUE
347	ENSG00000052344	PRSS8	16	p11.2	31131433	31135762	3.1985	0.00138144	0.0304141	FALSE	TRUE
348	ENSG00000259522	AL136295.4	14	q12	24180395	24190416	3.19652	0.00139094	0.0305407	FALSE	TRUE
349	ENSG00000185033	SEMA4B	15	q26.1	90160604	90229679	3.19613	0.00139287	0.0305418	FALSE	TRUE
350	ENSG00000184640	SEPT9	17	q25.3	77280569	77500596	3.19263	0.00140986	0.030754	FALSE	TRUE
351	ENSG00000186591	UBE2H	7	q32.2	129830732	129952949	3.19121	0.00141678	0.0308022	FALSE	TRUE
352	ENSG00000163814	CDCP1	3	p21.31	45082278	45146422	3.19074	0.00141907	0.0308022	FALSE	TRUE
353	ENSG00000111319	SCNN1A	12	p13.31	6346843	6377730	3.19058	0.00141986	0.0308022	FALSE	TRUE
354	ENSG00000196367	TRRAP	7	q22.1	98877933	99050831	3.18969	0.00142427	0.0308567	FALSE	TRUE
355	ENSG00000090565	RAB11FIP3	16	p13.3	425619	523011	3.18677	0.00143873	0.0309662	FALSE	TRUE
356	ENSG00000049759	NEDD4L	18	q21.31	58044367	58401540	3.18675	0.00143883	0.0309662	FALSE	TRUE
357	ENSG00000154447	SH3RF1	4	q33	169094256	169271105	3.18585	0.00144329	0.0310211	FALSE	TRUE
358	ENSG00000258830	AC137834.1	12	q13.3	57249609	57296484	3.18435	0.00145078	0.0311002	FALSE	TRUE
359	ENSG00000005483	KMT2E	7	q22.3	105014179	105114361	3.18292	0.00145797	0.0311722	FALSE	TRUE
360	ENSG00000166716	ZNF592	15	q25.3	84748635	84806432	3.18086	0.0014684	0.0313131	FALSE	TRUE
361	ENSG00000181722	ZBTB20	3	q13.31	114314501	115147271	3.17806	0.00148264	0.0314389	FALSE	TRUE
362	ENSG00000007545	CRAMP1	16	p13.3	1612325	1677908	3.1778	0.00148395	0.0314389	FALSE	TRUE
363	ENSG00000184863	RBM33	7	q36.3	155644451	155781485	3.17734	0.00148631	0.0314479	FALSE	TRUE
364	ENSG00000105072	C19orf44	19	p13.11	16496311	16521352	3.17392	0.00150394	0.0317385	FALSE	TRUE
365	ENSG00000110108	TMEM109	11	q12.2	60913874	60923443	3.17279	0.00150981	0.0317802	FALSE	TRUE
366	ENSG00000154237	LRRK1	15	q26.3	100919215	101078254	3.17086	0.0015199	0.0318756	FALSE	TRUE
367	ENSG00000100031	GGT1	22	q11.23	24583750	24629005	3.1708	0.00152022	0.0318756	FALSE	TRUE
368	ENSG00000129354	AP1M2	19	p13.2	10572671	10587315	3.1697	0.00152597	0.0319546	FALSE	TRUE
369	ENSG00000110046	ATG2A	11	q13.1	64894546	64917248	3.16835	0.00153305	0.03198	FALSE	TRUE
370	ENSG00000105287	PRKD2	19	q13.32	46674275	46717127	3.16683	0.00154111	0.032066	FALSE	TRUE
371	ENSG00000186222	BLOC1S4	4	p16.1	6716055	6717671	3.16564	0.00154743	0.0321087	FALSE	TRUE
372	ENSG00000069702	TGFBR3	1	p22.1	91680343	91906335	3.16504	0.00155062	0.0321087	FALSE	TRUE
373	ENSG00000205352	PRR13	12	q13.13	53441605	53446645	3.16478	0.00155198	0.0321087	FALSE	TRUE
374	ENSG00000150455	TIRAP	11	q24.2	126283065	126298845	3.16459	0.00155301	0.0321087	FALSE	TRUE
375	ENSG00000050327	ARHGEF5	7	q35	144355288	144380632	3.16323	0.0015603	0.0321778	FALSE	TRUE
376	ENSG00000158528	PPP1R9A	7	q21.3	94907202	95296415	3.16143	0.00156994	0.0322902	FALSE	TRUE
377	ENSG00000008382	MPND	19	p13.3	4343527	4360086	3.16092	0.00157269	0.0322902	FALSE	TRUE
378	ENSG00000120875	DUSP4	8	p12	29333064	29350668	3.16015	0.00157688	0.0322902	FALSE	TRUE
379	ENSG00000269113	TRABD2B	1	p33	47760528	47996895	3.15436	0.00160851	0.0325944	FALSE	TRUE
380	ENSG00000081059	TCF7	5	q31.1	134114711	134151865	3.15335	0.0016141	0.0326144	FALSE	TRUE
381	ENSG00000007541	PIGQ	16	p13.3	566995	584136	3.15247	0.00161894	0.0326144	FALSE	TRUE
382	ENSG00000205464	ATP6AP1L	5	q14.2	82279462	82386977	3.15199	0.00162164	0.0326144	FALSE	TRUE
383	ENSG00000140988	RPS2	16	p13.3	1962052	1964860	3.15056	0.00162957	0.0326555	FALSE	TRUE
384	ENSG00000187446	CHP1	15	q15.1	41230839	41281890	3.14748	0.00164685	0.0328158	FALSE	TRUE
385	ENSG00000214967	NPIPA7	16	p13.11	16379055	16393954	3.14647	0.00165253	0.0328158	FALSE	TRUE
386	ENSG00000100266	PACSIN2	22	q13.2	42835412	43015145	3.14646	0.00165259	0.0328158	FALSE	TRUE
387	ENSG00000173992	CCS	11	q13.2	66592821	66606019	3.14627	0.00165368	0.0328158	FALSE	TRUE
388	ENSG00000233493	TMEM238	19	q13.42	55379245	55384598	3.14236	0.00167589	0.0330721	FALSE	TRUE
389	ENSG00000100558	PLEK2	14	q24.1	67386983	67412200	3.14217	0.00167701	0.0330721	FALSE	TRUE
390	ENSG00000185085	INTS5	11	q12.3	62646848	62653302	3.1416	0.00168027	0.0330721	FALSE	TRUE
391	ENSG00000196588	MRTFA	22	q13.2	40410281	40636702	3.14033	0.00168759	0.0330881	FALSE	TRUE
392	ENSG00000186765	FSCN2	17	q25.3	81528396	81537130	3.13977	0.00169082	0.0331092	FALSE	TRUE
393	ENSG00000134909	ARHGAP32	11	q24.3	128965060	129279324	3.13705	0.00170655	0.0332574	FALSE	TRUE
394	ENSG00000109501	WFS1	4	p16.1	6269849	6303265	3.13373	0.001726	0.0335492	FALSE	TRUE
395	ENSG00000117713	ARID1A	1	p36.11	26693236	26782110	3.13344	0.0017277	0.0335492	FALSE	TRUE
396	ENSG00000152291	TGOLN2	2	p11.2	85318020	85328425	3.12723	0.00176464	0.0339829	FALSE	TRUE
397	ENSG00000171262	FAM98B	15	q14	38454127	38487710	3.12463	0.00178031	0.0341574	FALSE	TRUE
398	ENSG00000053918	KCNQ1	11	p15.5	2444684	2849110	3.12406	0.00178371	0.0341574	FALSE	TRUE
399	ENSG00000127580	WDR24	16	p13.3	684622	690444	3.12278	0.00179152	0.0341574	FALSE	TRUE
400	ENSG00000043039	BARX2	11	q24.3	129375940	129452279	3.12251	0.00179319	0.0341574	FALSE	TRUE
401	ENSG00000119943	PYROXD2	10	q24.2	98383565	98415184	3.11959	0.001811	0.0342835	FALSE	TRUE
402	ENSG00000179922	ZNF784	19	q13.42	55620742	55624601	3.1169	0.00182762	0.0343432	FALSE	TRUE
403	ENSG00000113492	AGXT2	5	p13.2	34998101	35048135	3.11457	0.00184214	0.0344571	FALSE	TRUE
404	ENSG00000166912	MTMR10	15	q13.3	30938941	30991607	3.11362	0.00184807	0.0344818	FALSE	TRUE
405	ENSG00000119638	NEK9	14	q24.3	75079353	75127344	3.11328	0.00185021	0.0344818	FALSE	TRUE
406	ENSG00000144891	AGTR1	3	q24	148697784	148743008	3.11297	0.00185213	0.0344818	FALSE	TRUE
407	ENSG00000092871	RFFL	17	q12	35005990	35089319	3.11102	0.00186441	0.034608	FALSE	TRUE
408	ENSG00000254445	HSPB2-C11orf52	11	q23.1	111912736	111926871	3.11069	0.00186652	0.034608	FALSE	TRUE
409	ENSG00000006453	BAIAP2L1	7	q22.1	98291651	98401068	3.11058	0.0018672	0.034608	FALSE	TRUE
410	ENSG00000166575	TMEM135	11	q14.2	87037844	87323758	3.1094	0.0018747	0.0346682	FALSE	TRUE
411	ENSG00000146834	MEPCE	7	q22.1	100428790	100434126	3.10894	0.00187758	0.034682	FALSE	TRUE
412	ENSG00000174358	SLC6A19	5	p15.33	1201595	1225117	3.10837	0.00188123	0.03471	FALSE	TRUE
413	ENSG00000157240	FZD1	7	q21.13	91264364	91271326	3.10784	0.00188461	0.034733	FALSE	TRUE
414	ENSG00000132849	PATJ	1	p31.3	61742406	62178675	3.10531	0.00190078	0.0349384	FALSE	TRUE
415	ENSG00000111371	SLC38A1	12	q13.11	46183063	46270017	3.10509	0.00190219	0.0349384	FALSE	TRUE
416	ENSG00000145391	SETD7	4	q31.1	139495941	139606699	3.10384	0.00191024	0.0350468	FALSE	TRUE
417	ENSG00000102870	ZNF629	16	p11.2	30778449	30787202	3.10234	0.00191996	0.0351763	FALSE	TRUE
418	ENSG00000151364	KCTD14	11	q14.1	78015715	78046191	3.1015	0.00192541	0.0351763	FALSE	TRUE
419	ENSG00000176542	USF3	3	q13.2	113648385	113696646	3.10142	0.00192593	0.0351763	FALSE	TRUE
420	ENSG00000073598	FNDC8	17	q12	35121579	35130732	3.09952	0.00193835	0.0352451	FALSE	TRUE
421	ENSG00000129911	KLF16	19	p13.3	1852399	1863568	3.09891	0.00194233	0.035264	FALSE	TRUE
422	ENSG00000183421	RIPK4	21	q22.3	41739369	41767106	3.09821	0.00194696	0.035264	FALSE	TRUE
423	ENSG00000105281	SLC1A5	19	q13.32	46774883	46788594	3.09804	0.00194805	0.035264	FALSE	TRUE
424	ENSG00000103126	AXIN1	16	p13.3	287440	352673	3.09742	0.00195212	0.0352985	FALSE	TRUE
425	ENSG00000101695	RNF125	18	q12.1	32018372	32073213	3.09656	0.0019578	0.0353475	FALSE	TRUE
426	ENSG00000165061	ZMAT4	8	p11.21	40530590	40897833	3.09281	0.00198272	0.0356146	FALSE	TRUE
427	ENSG00000139645	ANKRD52	12	q13.3	56237807	56258391	3.09197	0.00198832	0.0356449	FALSE	TRUE
428	ENSG00000253313	C1orf210	1	p34.2	43281883	43285617	3.09158	0.00199097	0.0356449	FALSE	TRUE
429	ENSG00000164574	GALNT10	5	q33.2	154190730	154420984	3.08989	0.00200231	0.0357461	FALSE	TRUE
430	ENSG00000140836	ZFHX3	16	q22.3	72782885	73891871	3.08578	0.0020302	0.0360385	FALSE	TRUE
431	ENSG00000183323	CCDC125	5	q13.2	69280175	69332809	3.08571	0.00203065	0.0360385	FALSE	TRUE
432	ENSG00000177830	CHID1	11	p15.5	867860	915058	3.08438	0.00203975	0.0360831	FALSE	TRUE
433	ENSG00000197136	PCNX3	11	q13.1	65615773	65637439	3.08422	0.00204084	0.0360831	FALSE	TRUE
434	ENSG00000181513	ACBD4	17	q21.31	45132600	45144181	3.08245	0.00205301	0.0360831	FALSE	TRUE
435	ENSG00000166888	STAT6	12	q13.3	57095408	57132139	3.08244	0.0020531	0.0360831	FALSE	TRUE
436	ENSG00000159763	PIP	7	q34	143132077	143139746	3.08087	0.00206394	0.0361984	FALSE	TRUE
437	ENSG00000198561	CTNND1	11	q12.1	57753243	57819546	3.0808	0.00206444	0.0361984	FALSE	TRUE
438	ENSG00000164171	ITGA2	5	q11.2	52989326	53094779	3.08021	0.00206854	0.0361984	FALSE	TRUE
439	ENSG00000167595	PROSER3	19	q13.12	35758143	35771028	3.07902	0.00207681	0.0363041	FALSE	TRUE
440	ENSG00000183077	AFMID	17	q25.3	78187317	78207701	3.07798	0.00208412	0.0363539	FALSE	TRUE
441	ENSG00000008128	CDK11A	1	p36.33	1702730	1724324	3.07614	0.00209702	0.0365397	FALSE	TRUE
442	ENSG00000076944	STXBP2	19	p13.2	7636881	7647873	3.07518	0.00210373	0.0366035	FALSE	TRUE
443	ENSG00000103657	HERC1	15	q22.31	63608618	63833942	3.07361	0.00211483	0.036654	FALSE	TRUE
444	ENSG00000033800	PIAS1	15	q23	68054179	68198603	3.07229	0.00212422	0.0367387	FALSE	TRUE
445	ENSG00000123427	EEF1AKMT3	12	q14.1	57771492	57782541	3.0713	0.00213132	0.0368224	FALSE	TRUE
446	ENSG00000133422	MORC2	22	q12.2	30925130	30968298	3.07023	0.00213897	0.0368787	FALSE	TRUE
447	ENSG00000131503	ANKHD1	5	q31.3	140401814	140539856	3.06642	0.00216638	0.0372104	FALSE	TRUE
448	ENSG00000214160	ALG3	3	q27.1	184242301	184249548	3.06521	0.0021752	0.0372643	FALSE	TRUE
449	ENSG00000139899	CBLN3	14	q12	24426532	24430954	3.06452	0.00218019	0.0372715	FALSE	TRUE
450	ENSG00000140398	NEIL1	15	q24.2	75346955	75357114	3.06262	0.00219408	0.0373477	FALSE	TRUE
451	ENSG00000170776	AKAP13	15	q25.3	85380571	85749358	3.06259	0.00219428	0.0373477	FALSE	TRUE
452	ENSG00000113719	ERGIC1	5	q35.1	172834275	172952685	3.05625	0.00224127	0.0379528	FALSE	TRUE
453	ENSG00000089159	PXN	12	q24.23	120210439	120265771	3.05569	0.00224547	0.0379528	FALSE	TRUE
454	ENSG00000108771	DHX58	17	q21.2	42101404	42112733	3.05535	0.002248	0.0379528	FALSE	TRUE
455	ENSG00000141522	ARHGDIA	17	q25.3	81867721	81871406	3.05284	0.00226688	0.0382319	FALSE	TRUE
456	ENSG00000115884	SDC1	2	p24.1	20200797	20225433	3.05217	0.00227195	0.0382779	FALSE	TRUE
457	ENSG00000103227	LMF1	16	p13.3	853634	981318	3.05058	0.00228403	0.0383144	FALSE	TRUE
458	ENSG00000167332	OR51E2	11	p15.4	4680171	4697854	3.05011	0.00228759	0.0383144	FALSE	TRUE
459	ENSG00000141979	AC008764.1	19	p13.11	16479067	16628204	3.04875	0.00229793	0.0384373	FALSE	TRUE
460	ENSG00000135269	TES	7	q31.2	116210493	116258783	3.04721	0.00230978	0.0385912	FALSE	TRUE
461	ENSG00000109111	SUPT6H	17	q11.2	28662091	28702684	3.04662	0.0023143	0.0385912	FALSE	TRUE
462	ENSG00000064547	LPAR2	19	p13.11	19623668	19628930	3.0466	0.00231446	0.0385912	FALSE	TRUE
463	ENSG00000075234	TTC38	22	q13.31	46267961	46294008	3.04445	0.00233103	0.0387126	FALSE	TRUE
464	ENSG00000131037	EPS8L1	19	q13.42	55072020	55087923	3.04231	0.00234771	0.0388708	FALSE	TRUE
465	ENSG00000197381	ADARB1	21	q22.3	45073853	45226560	3.04139	0.00235487	0.0389498	FALSE	TRUE
466	ENSG00000142327	RNPEPL1	2	q37.3	240565804	240581372	3.04084	0.00235922	0.0389821	FALSE	TRUE
467	ENSG00000197892	KIF13B	8	p12	29067279	29263124	3.04052	0.00236173	0.0389841	FALSE	TRUE
468	ENSG00000170615	SLC26A5	7	q22.1	103352730	103446177	3.03812	0.00238063	0.0391045	FALSE	TRUE
469	ENSG00000088053	GP6	19	q13.42	55013705	55038264	3.03807	0.00238103	0.0391045	FALSE	TRUE
470	ENSG00000024422	EHD2	19	q13.33	47713343	47743134	3.0369	0.00239023	0.0392161	FALSE	TRUE
471	ENSG00000266967	AARSD1	17	q21.31	42950526	42964498	3.03292	0.00242198	0.039538	FALSE	TRUE
472	ENSG00000163820	FYCO1	3	p21.31	45917899	45995824	3.03224	0.00242742	0.0395872	FALSE	TRUE
473	ENSG00000164715	LMTK2	7	q21.3	98106885	98209633	3.02985	0.00244673	0.039686	FALSE	TRUE
474	ENSG00000129048	ACKR4	3	q22.1	132597237	132618967	3.02981	0.00244705	0.039686	FALSE	TRUE
475	ENSG00000042445	RETSAT	2	p11.2	85342088	85354620	3.02967	0.00244818	0.039686	FALSE	TRUE
476	ENSG00000112297	CRYBG1	6	q21	106360808	106571978	3.02781	0.0024633	0.0398136	FALSE	TRUE
477	ENSG00000110931	CAMKK2	12	q24.31	121237691	121298308	3.02663	0.002473	0.0398261	FALSE	TRUE
478	ENSG00000125618	PAX8	2	q14.1	113215997	113278950	3.02601	0.00247803	0.0398539	FALSE	TRUE
479	ENSG00000051009	FAM160A2	11	p15.4	6211335	6234711	3.02125	0.00251733	0.0403365	FALSE	TRUE
480	ENSG00000100234	TIMP3	22	q12.3	32801701	32863043	3.02118	0.00251794	0.0403365	FALSE	TRUE
481	ENSG00000227500	SCAMP4	19	p13.3	1905214	1926013	3.02001	0.00252768	0.0404469	FALSE	TRUE
482	ENSG00000100354	TNRC6B	22	q13.1	40044817	40335808	3.01946	0.00253224	0.0404469	FALSE	TRUE
483	ENSG00000099622	CIRBP	19	p13.3	1259384	1274880	3.01745	0.00254914	0.0405514	FALSE	TRUE
484	ENSG00000215193	PEX26	22	q11.21	18077920	18131138	3.01734	0.00255007	0.0405514	FALSE	TRUE
485	ENSG00000140832	MARVELD3	16	q22.2	71626161	71642114	3.0172	0.00255123	0.0405514	FALSE	TRUE
486	ENSG00000179119	SPTY2D1	11	p15.1	18606401	18634791	3.01457	0.00257342	0.0407129	FALSE	TRUE
487	ENSG00000165140	FBP1	9	q22.32	94603133	94640249	3.01449	0.00257413	0.0407129	FALSE	TRUE
488	ENSG00000136457	CHAD	17	q21.33	50464496	50468966	3.0123	0.00259277	0.0408638	FALSE	TRUE
489	ENSG00000173230	GOLGB1	3	q13.33	121663199	121749767	3.01221	0.00259349	0.0408638	FALSE	TRUE
490	ENSG00000142039	CCDC97	19	q13.2	41310189	41324883	3.01139	0.00260053	0.0408994	FALSE	TRUE
491	ENSG00000063046	EIF4B	12	q13.13	53006158	53042209	3.00988	0.00261351	0.04091	FALSE	TRUE
492	ENSG00000143409	MINDY1	1	q21.3	150996086	151008375	3.00856	0.00262491	0.04091	FALSE	TRUE
493	ENSG00000128886	ELL3	15	q15.3	43772600	43777543	3.00842	0.00262614	0.04091	FALSE	TRUE
494	ENSG00000148840	PPRC1	10	q24.32	102132994	102150331	3.00813	0.00262862	0.04091	FALSE	TRUE
495	ENSG00000217442	SYCE3	22	q13.33	50551112	50562905	3.00431	0.00266185	0.0411061	FALSE	TRUE
496	ENSG00000174332	GLIS1	1	p32.3	53506237	53738106	3.00303	0.00267307	0.0411367	FALSE	TRUE
497	ENSG00000133460	SLC2A11	22	q11.23	23856703	23886309	3.00086	0.00269215	0.0412177	FALSE	TRUE
498	ENSG00000167962	ZNF598	16	p13.3	1997654	2009823	3.00059	0.00269461	0.0412177	FALSE	TRUE
499	ENSG00000141448	GATA6	18	q11.2	22169443	22202528	3	0.00269983	0.0412236	FALSE	TRUE
500	ENSG00000090975	PITPNM2	12	q24.31	122983480	123150015	2.99779	0.00271942	0.0413959	FALSE	TRUE
501	ENSG00000064393	HIPK2	7	q34	139561570	139777778	2.99759	0.00272127	0.0413959	FALSE	TRUE
502	ENSG00000100207	TCF20	22	q13.2	42160013	42343616	2.99728	0.00272397	0.0413983	FALSE	TRUE
503	ENSG00000146833	TRIM4	7	q22.1	99876958	99919600	2.99644	0.00273152	0.0414744	FALSE	TRUE
504	ENSG00000153002	CPB1	3	q24	148791102	148860187	2.99481	0.00274613	0.0415191	FALSE	TRUE
505	ENSG00000167306	MYO5B	18	q21.1	49822813	50195093	2.99469	0.00274721	0.0415191	FALSE	TRUE
506	ENSG00000198815	FOXJ3	1	p34.2	42176539	42335877	2.99334	0.00275939	0.0416645	FALSE	TRUE
507	ENSG00000083307	GRHL2	8	q22.3	101492432	101669726	2.99223	0.00276952	0.041746	FALSE	TRUE
508	ENSG00000106541	AGR2	7	p21.1	16791811	16833433	2.99218	0.00276991	0.041746	FALSE	TRUE
509	ENSG00000172830	SSH3	11	q13.2	67303448	67312607	2.99167	0.0027746	0.0417495	FALSE	TRUE
510	ENSG00000100429	HDAC10	22	q13.33	50245183	50251405	2.99009	0.00278896	0.0418117	FALSE	TRUE
511	ENSG00000175390	EIF3F	11	p15.4	7970251	8001862	2.99001	0.00278967	0.0418117	FALSE	TRUE
512	ENSG00000161847	RAVER1	19	p13.2	10316212	10333640	2.98797	0.00280837	0.0419351	FALSE	TRUE
513	ENSG00000110367	DDX6	11	q23.3	118747766	118791149	2.98733	0.00281428	0.0419351	FALSE	TRUE
514	ENSG00000173011	TADA2B	4	p16.1	7041899	7057952	2.98732	0.00281437	0.0419351	FALSE	TRUE
515	ENSG00000125149	C16orf70	16	q22.1	67109958	67148539	2.98322	0.00285234	0.0424386	FALSE	TRUE
516	ENSG00000258555	SPECC1L-ADORA2A	22	q11.23	24270898	24442356	2.9828	0.00285629	0.0424587	FALSE	TRUE
517	ENSG00000178971	CTC1	17	p13.1	8224821	8248095	2.98184	0.00286526	0.0424907	FALSE	TRUE
518	ENSG00000066468	FGFR2	10	q26.13	121478334	121598458	2.98179	0.00286568	0.0424907	FALSE	TRUE
519	ENSG00000100053	CRYBB3	22	q11.23	25199850	25207363	2.98092	0.00287387	0.0425646	FALSE	TRUE
520	ENSG00000089847	ANKRD24	19	p13.3	4183354	4224814	2.97926	0.0028895	0.0426118	FALSE	TRUE
521	ENSG00000196497	IPO4	14	q12	24180219	24188964	2.97919	0.00289014	0.0426118	FALSE	TRUE
522	ENSG00000109618	SEPSECS	4	p15.2	25120014	25160442	2.97663	0.00291434	0.0429298	FALSE	TRUE
523	ENSG00000262180	OCLM	1	q31.1	186400572	186401455	2.97622	0.0029183	0.0429494	FALSE	TRUE
524	ENSG00000177106	EPS8L2	11	p15.5	694438	727727	2.97575	0.00292273	0.0429757	FALSE	TRUE
525	ENSG00000145012	LPP	3	q27.3	188153284	188890671	2.97543	0.00292576	0.0429816	FALSE	TRUE
526	ENSG00000177303	CASKIN2	17	q25.1	75500261	75515583	2.97312	0.00294792	0.0431774	FALSE	TRUE
527	ENSG00000048471	SNX29	16	p13.13	11976737	12574289	2.97293	0.0029497	0.0431774	FALSE	TRUE
528	ENSG00000171992	SYNPO	5	q33.1	150601080	150659220	2.97126	0.0029658	0.0433352	FALSE	TRUE
529	ENSG00000186660	ZFP91	11	q12.1	58579111	58621042	2.9685	0.00299261	0.043514	FALSE	TRUE
530	ENSG00000165125	TRPV6	7	q34	142871203	142885762	2.96835	0.00299406	0.043514	FALSE	TRUE
531	ENSG00000198792	TMEM184B	22	q13.1	38219291	38273034	2.96535	0.00302342	0.0438768	FALSE	TRUE
532	ENSG00000144468	RHBDD1	2	q36.3	226835581	226999215	2.9648	0.00302878	0.0439011	FALSE	TRUE
533	ENSG00000072062	PRKACA	19	p13.12	14091688	14118084	2.96335	0.00304307	0.0439909	FALSE	TRUE
534	ENSG00000013588	GPRC5A	12	p13.1	12890782	12917937	2.96167	0.00305978	0.0441254	FALSE	TRUE
535	ENSG00000205549	C9orf92	9	p22.3	16203935	16410990	2.9616	0.0030605	0.0441254	FALSE	TRUE
536	ENSG00000115274	INO80B	2	p13.1	74455023	74457960	2.9589	0.00308739	0.0443398	FALSE	TRUE
537	ENSG00000106144	CASP2	7	q34	143288215	143307696	2.95888	0.00308755	0.0443398	FALSE	TRUE
538	ENSG00000069399	BCL3	19	q13.32	44747705	44760044	2.95819	0.00309449	0.0443398	FALSE	TRUE
539	ENSG00000127666	TICAM1	19	p13.3	4815932	4831704	2.95817	0.00309475	0.0443398	FALSE	TRUE
540	ENSG00000166548	TK2	16	q21	66508003	66552544	2.95814	0.00309503	0.0443398	FALSE	TRUE
541	ENSG00000130723	PRRC2B	9	q34.13	131373636	131500197	2.95749	0.00310154	0.0443638	FALSE	TRUE
542	ENSG00000137693	YAP1	11	q22.1	102110461	102233423	2.95588	0.00311779	0.0444401	FALSE	TRUE
543	ENSG00000182950	ODF3L1	15	q24.2	75723977	75727688	2.95449	0.00313184	0.0444729	FALSE	TRUE
544	ENSG00000168781	PPIP5K1	15	q15.3	43533462	43590253	2.95394	0.00313748	0.0444729	FALSE	TRUE
545	ENSG00000009765	IYD	6	q25.1	150368892	150405969	2.95392	0.00313766	0.0444729	FALSE	TRUE
546	ENSG00000188786	MTF1	1	p34.3	37809567	37859620	2.95377	0.0031392	0.0444729	FALSE	TRUE
547	ENSG00000125122	LRRC29	16	q22.1	67207139	67227048	2.95145	0.00316282	0.0447085	FALSE	TRUE
548	ENSG00000103196	CRISPLD2	16	q24.1	84819984	84920768	2.951	0.00316744	0.0447085	FALSE	TRUE
549	ENSG00000108799	EZH1	17	q21.2	42700275	42745049	2.95092	0.00316828	0.0447085	FALSE	TRUE
550	ENSG00000132749	TESMIN	11	q13.3	68707440	68751564	2.95047	0.00317292	0.0447173	FALSE	TRUE
551	ENSG00000144579	CTDSP1	2	q35	218398256	218405941	2.94953	0.00318254	0.0448142	FALSE	TRUE
552	ENSG00000246922	UBAP1L	15	q22.31	65092770	65115197	2.94776	0.00320088	0.0449945	FALSE	TRUE
553	ENSG00000152284	TCF7L1	2	p11.2	85133410	85310388	2.94743	0.00320431	0.0450025	FALSE	TRUE
554	ENSG00000145414	NAF1	4	q32.2	163110073	163166921	2.9469	0.00320982	0.0450037	FALSE	TRUE
555	ENSG00000105227	PRX	19	q13.2	40393768	40413366	2.94497	0.00322984	0.045125	FALSE	TRUE
556	ENSG00000198690	FAN1	15	q13.3	30903852	30943108	2.94492	0.00323037	0.045125	FALSE	TRUE
557	ENSG00000108439	PNPO	17	q21.32	47941506	47949308	2.94473	0.00323231	0.045125	FALSE	TRUE
558	ENSG00000198231	DDX42	17	q23.3	63773603	63819317	2.94359	0.00324424	0.0452527	FALSE	TRUE
559	ENSG00000119777	TMEM214	2	p23.3	27032910	27041695	2.94283	0.00325231	0.0452877	FALSE	TRUE
560	ENSG00000104812	GYS1	19	q13.33	48968125	48993310	2.94172	0.0032639	0.0453041	FALSE	TRUE
561	ENSG00000232196	MTRNR2L4	16	p13.3	3370979	3372740	2.94088	0.00327283	0.0453041	FALSE	TRUE
562	ENSG00000140400	MAN2C1	15	q24.2	75355207	75368630	2.93798	0.00330356	0.0454308	FALSE	TRUE
563	ENSG00000135486	HNRNPA1	12	q13.13	54280193	54287088	2.9367	0.00331725	0.0454308	FALSE	TRUE
564	ENSG00000182362	YBEY	21	q22.3	46286337	46297751	2.93597	0.00332508	0.045478	FALSE	TRUE
565	ENSG00000121310	ECHDC2	1	p32.3	52895910	52927212	2.93549	0.00333018	0.045478	FALSE	TRUE
566	ENSG00000100441	KHNYN	14	q12	24429286	24441834	2.93168	0.00337134	0.0459116	FALSE	TRUE
567	ENSG00000171206	TRIM8	10	q24.32	102642310	102660680	2.92995	0.00339013	0.0459983	FALSE	TRUE
568	ENSG00000156011	PSD3	8	p22	18527301	19084730	2.92993	0.00339041	0.0459983	FALSE	TRUE
569	ENSG00000156466	GDF6	8	q22.1	96142330	96160792	2.92972	0.00339268	0.0459983	FALSE	TRUE
570	ENSG00000172037	LAMB2	3	p21.31	49121114	49133118	2.92963	0.00339369	0.0459983	FALSE	TRUE
571	ENSG00000123411	IKZF4	12	q13.2	56007659	56038435	2.92887	0.00340192	0.0460333	FALSE	TRUE
572	ENSG00000248405	PRR5-ARHGAP8	22	q13.31	44702233	44862706	2.92385	0.00345733	0.0466834	FALSE	TRUE
573	ENSG00000095015	MAP3K1	5	q11.2	56815574	56896152	2.92294	0.00346748	0.0467102	FALSE	TRUE
574	ENSG00000083857	FAT1	4	q35.2	186587783	186726722	2.92172	0.00348107	0.0467757	FALSE	TRUE
575	ENSG00000198589	LRBA	4	q31.3	150264531	151015727	2.92152	0.00348322	0.0467757	FALSE	TRUE
576	ENSG00000250673	REELD1	4	q31.22	146214515	146230878	2.92132	0.00348549	0.0467757	FALSE	TRUE
577	ENSG00000198417	MT1F	16	q13	56657694	56660698	2.91879	0.00351398	0.0470451	FALSE	TRUE
578	ENSG00000137815	RTF1	15	q15.1	41408408	41483563	2.91876	0.00351424	0.0470451	FALSE	TRUE
579	ENSG00000163071	SPATA18	4	q12	52051331	52097292	2.91782	0.00352487	0.0471034	FALSE	TRUE
580	ENSG00000156232	WHAMM	15	q25.2	82809628	82836108	2.91478	0.00355938	0.047374	FALSE	TRUE
581	ENSG00000131844	MCCC2	5	q13.2	71587288	71658704	2.91455	0.00356206	0.047374	FALSE	TRUE
582	ENSG00000186111	PIP5K1C	19	p13.3	3630183	3700479	2.91374	0.00357127	0.0474143	FALSE	TRUE
583	ENSG00000164695	CHMP4C	8	q21.13	81732434	81759515	2.91352	0.00357383	0.0474143	FALSE	TRUE
584	ENSG00000084092	NOA1	4	q12	56963370	56978823	2.91324	0.00357699	0.0474176	FALSE	TRUE
585	ENSG00000175482	POLD4	11	q13.2	67350777	67356972	2.9124	0.0035866	0.0474615	FALSE	TRUE
586	ENSG00000064651	SLC12A2	5	q23.3	128083766	128189688	2.91194	0.00359195	0.0474615	FALSE	TRUE
587	ENSG00000021488	SLC7A9	19	q13.11	32830509	32869766	2.91067	0.00360651	0.0475308	FALSE	TRUE
588	ENSG00000112787	FBRSL1	12	q24.33	132489551	132585188	2.91047	0.00360887	0.0475308	FALSE	TRUE
589	ENSG00000130590	SAMD10	20	q13.33	63974113	63980008	2.90973	0.00361736	0.0476013	FALSE	TRUE
590	ENSG00000160602	NEK8	17	q11.2	28725897	28743455	2.90902	0.00362563	0.0476013	FALSE	TRUE
591	ENSG00000174485	DENND4A	15	q22.31	65658046	65792293	2.90887	0.00362736	0.0476013	FALSE	TRUE
592	ENSG00000172554	SNTG2	2	p25.3	950868	1367613	2.90875	0.00362883	0.0476013	FALSE	TRUE
593	ENSG00000197818	SLC9A8	20	q13.13	49812713	49892242	2.90836	0.00363332	0.0476219	FALSE	TRUE
594	ENSG00000197386	HTT	4	p16.3	3041422	3243960	2.90604	0.00366037	0.0477948	FALSE	TRUE
595	ENSG00000073536	NLE1	17	q12	35128753	35142315	2.90597	0.00366118	0.0477948	FALSE	TRUE
596	ENSG00000179588	ZFPM1	16	q24.2	88453317	88537016	2.90495	0.00367315	0.047888	FALSE	TRUE
597	ENSG00000125755	SYMPK	19	q13.32	45815410	45863290	2.90337	0.00369176	0.0479941	FALSE	TRUE
598	ENSG00000095397	WHRN	9	q32	114402080	114505450	2.90133	0.00371588	0.0481305	FALSE	TRUE
599	ENSG00000163702	IL17RC	3	p25.3	9917074	9933630	2.90113	0.00371825	0.0481305	FALSE	TRUE
600	ENSG00000125386	FAM193A	4	p16.3	2536631	2732565	2.90103	0.00371939	0.0481305	FALSE	TRUE
601	ENSG00000267645	AC105052.3	7	q22.1	102637049	102671641	2.90073	0.00372296	0.0481385	FALSE	TRUE
602	ENSG00000132466	ANKRD17	4	q13.3	73073376	73258798	2.89992	0.00373262	0.0482251	FALSE	TRUE
603	ENSG00000135392	DNAJC14	12	q13.2	55820960	55830824	2.8981	0.00375433	0.0483905	FALSE	TRUE
604	ENSG00000153815	CMIP	16	q23.2	81445170	81711762	2.89738	0.0037629	0.0484274	FALSE	TRUE
605	ENSG00000108469	RECQL5	17	q25.1	75626845	75667189	2.89614	0.00377789	0.0484274	FALSE	TRUE
606	ENSG00000011105	TSPAN9	12	p13.33	3077355	3286564	2.89407	0.00380281	0.0485794	FALSE	TRUE
607	ENSG00000006555	TTC22	1	p32.3	54779712	54801267	2.89391	0.00380477	0.0485794	FALSE	TRUE
608	ENSG00000113389	NPR3	5	p13.3	32689070	32791724	2.89266	0.00381998	0.0486592	FALSE	TRUE
609	ENSG00000165929	TC2N	14	q32.12	91779751	91867536	2.89089	0.00384154	0.0487505	FALSE	TRUE
610	ENSG00000162599	NFIA	1	p31.3	60865259	61462793	2.89053	0.00384595	0.0487505	FALSE	TRUE
611	ENSG00000151136	BTBD11	12	q23.3	107318413	107659642	2.88906	0.003864	0.0487505	FALSE	TRUE
612	ENSG00000213699	SLC35F6	2	p23.3	26764284	26781231	2.88834	0.00387286	0.0487986	FALSE	TRUE
613	ENSG00000107485	GATA3	10	p14	8045378	8075203	2.88787	0.00387863	0.0488263	FALSE	TRUE
614	ENSG00000131504	DIAPH1	5	q31.3	141515016	141619055	2.88766	0.00388119	0.0488263	FALSE	TRUE
615	ENSG00000178222	RNF212	4	p16.3	1056250	1113562	2.88668	0.00389332	0.0489051	FALSE	TRUE
616	ENSG00000186867	QRFPR	4	q27	121329312	121381059	2.8857	0.0039054	0.0489739	FALSE	TRUE
617	ENSG00000184381	PLA2G6	22	q13.1	38111495	38205690	2.88493	0.00391499	0.0490261	FALSE	TRUE
618	ENSG00000157212	PAXIP1	7	q36.2	154943687	155003084	2.88449	0.00392051	0.0490346	FALSE	TRUE
619	ENSG00000092847	AGO1	1	p34.3	35869808	35930528	2.88415	0.0039247	0.0490346	FALSE	TRUE
620	ENSG00000167700	MFSD3	8	q24.3	144509074	144511213	2.88293	0.00393989	0.0491115	FALSE	TRUE
621	ENSG00000251322	SHANK3	22	q13.33	50674415	50733298	2.88232	0.00394762	0.0491703	FALSE	TRUE
622	ENSG00000025434	NR1H3	11	p11.2	47248300	47269032	2.88174	0.00395486	0.0492192	FALSE	TRUE
623	ENSG00000170439	METTL7B	12	q13.2	55681546	55684611	2.88152	0.0039576	0.0492192	FALSE	TRUE
624	ENSG00000095139	ARCN1	11	q23.3	118572390	118603033	2.88057	0.00396953	0.0492923	FALSE	TRUE
625	ENSG00000166821	PEX11A	15	q26.1	89677764	89690783	2.88005	0.00397617	0.0493087	FALSE	TRUE
626	ENSG00000136305	CIDEB	14	q12	24305096	24311430	2.87999	0.00397689	0.0493087	FALSE	TRUE
627	ENSG00000127419	TMEM175	4	p16.3	932387	958656	2.87802	0.00400176	0.0494578	FALSE	TRUE
628	ENSG00000108509	CAMTA2	17	p13.2	4967992	4987652	2.8778	0.00400458	0.0494578	FALSE	TRUE
629	ENSG00000137845	ADAM10	15	q21.3	58588807	58749978	2.87752	0.00400814	0.0494578	FALSE	TRUE
630	ENSG00000125398	SOX9	17	q24.3	72121020	72126420	2.877	0.00401477	0.0494578	FALSE	TRUE
631	ENSG00000104689	TNFRSF10A	8	p21.3	23190452	23225126	2.87677	0.00401765	0.0494578	FALSE	TRUE
632	ENSG00000144810	COL8A1	3	q12.1	99638475	99799226	2.87672	0.00401832	0.0494578	FALSE	TRUE
633	ENSG00000152939	MARVELD2	5	q13.2	69415065	69444330	2.87548	0.00403414	0.0494835	FALSE	TRUE
634	ENSG00000173334	TRIB1	8	q24.13	125430321	125438405	2.87544	0.00403463	0.0494835	FALSE	TRUE
635	ENSG00000189143	CLDN4	7	q11.23	73799542	73832693	2.87496	0.00404075	0.0494835	FALSE	TRUE
636	ENSG00000128849	CGNL1	15	q21.3	57375967	57550727	2.8736	0.00405824	0.0495321	FALSE	TRUE
637	ENSG00000111321	LTBR	12	p13.31	6375045	6391571	2.87209	0.00407768	0.0497258	FALSE	TRUE
638	ENSG00000131061	ZNF341	20	q11.22	33731657	33792269	2.87132	0.00408764	0.0497771	FALSE	TRUE
639	ENSG00000170265	ZNF282	7	q36.1	149195485	149226248	2.87082	0.00409412	0.0497771	FALSE	TRUE
640	ENSG00000103197	TSC2	16	p13.3	2047465	2089487	2.87054	0.00409772	0.0497838	FALSE	TRUE
641	ENSG00000197555	SIPA1L1	14	q24.2	71320449	71741229	2.86869	0.00412174	0.0500138	FALSE	FALSE
642	ENSG00000185624	P4HB	17	q25.3	81843159	81860694	2.86861	0.00412279	0.0500138	FALSE	FALSE
643	ENSG00000215421	ZNF407	18	q22.3	74597870	75065671	2.86827	0.0041272	0.05003	FALSE	FALSE
644	ENSG00000162337	LRP5	11	q13.2	68312609	68449275	2.86148	0.00421667	0.0507464	FALSE	FALSE
645	ENSG00000241484	ARHGAP8	22	q13.31	44752558	44862788	2.8591	0.00424839	0.0509682	FALSE	FALSE
646	ENSG00000108825	PTGES3L-AARSD1	17	q21.31	42950526	42980528	2.85827	0.00425952	0.0509777	FALSE	FALSE
647	ENSG00000178078	STAP2	19	p13.3	4324043	4342786	2.8582	0.00426051	0.0509777	FALSE	FALSE
648	ENSG00000130653	PNPLA7	9	q34.3	137459953	137550534	2.85388	0.00431884	0.0514346	FALSE	FALSE
649	ENSG00000131620	ANO1	11	q13.3	70078302	70189528	2.85361	0.00432253	0.051441	FALSE	FALSE
650	ENSG00000129514	FOXA1	14	q21.1	37589984	37596059	2.85247	0.00433809	0.0515884	FALSE	FALSE
651	ENSG00000139914	FITM1	14	q12	24131275	24132849	2.85101	0.0043581	0.0516579	FALSE	FALSE
652	ENSG00000034152	MAP2K3	17	p11.2	21284672	21315240	2.85079	0.00436106	0.0516579	FALSE	FALSE
653	ENSG00000138867	GUCD1	22	q11.23	24540423	24555935	2.85066	0.0043628	0.0516579	FALSE	FALSE
654	ENSG00000161021	MAML1	5	q35.3	179732850	179777286	2.85065	0.00436295	0.0516579	FALSE	FALSE
655	ENSG00000171368	TPPP	5	p15.33	659862	693395	2.85041	0.00436631	0.0516601	FALSE	FALSE
656	ENSG00000206053	JPT2	16	p13.3	1678256	1702280	2.84809	0.00439825	0.0519248	FALSE	FALSE
657	ENSG00000140632	GLYR1	16	p13.3	4803203	4847342	2.84773	0.00440318	0.0519454	FALSE	FALSE
658	ENSG00000164850	GPER1	7	p22.3	1082208	1093815	2.84553	0.00443381	0.0522311	FALSE	FALSE
659	ENSG00000163435	ELF3	1	q32.1	202007945	202017188	2.84499	0.00444131	0.0522485	FALSE	FALSE
660	ENSG00000127415	IDUA	4	p16.3	986997	1004506	2.84496	0.0044417	0.0522485	FALSE	FALSE
661	ENSG00000097096	SYDE2	1	p22.3	85156873	85201046	2.84468	0.00444559	0.0522565	FALSE	FALSE
662	ENSG00000166262	FAM227B	15	q21.2	49326962	49620931	2.84315	0.00446696	0.0524321	FALSE	FALSE
663	ENSG00000168612	ZSWIM1	20	q13.12	45881227	45885266	2.84256	0.00447531	0.052469	FALSE	FALSE
664	ENSG00000168907	PLA2G4F	15	q15.1	42139034	42156636	2.84214	0.00448113	0.0524849	FALSE	FALSE
665	ENSG00000158863	FAM160B2	8	p21.3	22089159	22104898	2.84139	0.0044917	0.052571	FALSE	FALSE
666	ENSG00000179023	KLHDC7A	1	p36.13	18480982	18486126	2.84091	0.00449848	0.0525743	FALSE	FALSE
667	ENSG00000100068	LRP5L	22	q11.23	25351418	25405377	2.84085	0.00449929	0.0525743	FALSE	FALSE
668	ENSG00000126460	PRRG2	19	q13.33	49580646	49591015	2.84015	0.00450928	0.0525743	FALSE	FALSE
669	ENSG00000164694	FNDC1	6	q25.3	159169397	159272109	2.84012	0.00450963	0.0525743	FALSE	FALSE
670	ENSG00000143819	EPHX1	1	q42.12	225810092	225845563	2.84	0.00451135	0.0525743	FALSE	FALSE
671	ENSG00000141564	RPTOR	17	q25.3	80544819	80966371	2.83964	0.00451645	0.0525961	FALSE	FALSE
672	ENSG00000197568	HHLA3	1	p31.1	70354805	70385339	2.83795	0.00454049	0.052763	FALSE	FALSE
673	ENSG00000065054	SLC9A3R2	16	p13.3	2025356	2039026	2.83686	0.00455596	0.052905	FALSE	FALSE
674	ENSG00000130254	SAFB2	19	p13.3	5586999	5624046	2.83602	0.00456791	0.0529501	FALSE	FALSE
675	ENSG00000214193	SH3D21	1	p34.3	36306387	36324886	2.83548	0.0045757	0.0529832	FALSE	FALSE
676	ENSG00000185988	PLK5	19	p13.3	1524074	1536046	2.83332	0.00460678	0.0532295	FALSE	FALSE
677	ENSG00000156860	FBRS	16	p11.2	30658431	30670814	2.83248	0.00461878	0.0532878	FALSE	FALSE
678	ENSG00000160179	ABCG1	21	q22.3	42199689	42297244	2.83187	0.00462764	0.0532878	FALSE	FALSE
679	ENSG00000145703	IQGAP2	5	q13.3	76403249	76708132	2.83167	0.00463062	0.0532878	FALSE	FALSE
680	ENSG00000140948	ZCCHC14	16	q24.2	87406246	87492045	2.83059	0.00464622	0.05342	FALSE	FALSE
681	ENSG00000167685	ZNF444	19	q13.43	56132599	56160893	2.83009	0.00465352	0.0534662	FALSE	FALSE
682	ENSG00000054179	ENTPD2	9	q34.3	137048098	137054045	2.82915	0.00466722	0.0535859	FALSE	FALSE
683	ENSG00000169718	DUS1L	17	q25.3	82057506	82065887	2.82854	0.00467613	0.0536504	FALSE	FALSE
684	ENSG00000125967	NECAB3	20	q11.22	33657087	33674463	2.82691	0.00470001	0.0538143	FALSE	FALSE
685	ENSG00000104611	SH2D4A	8	p21.3	19313617	19396218	2.82688	0.00470033	0.0538143	FALSE	FALSE
686	ENSG00000134504	KCTD1	18	q11.2	26454910	26657401	2.82649	0.00470614	0.0538327	FALSE	FALSE
687	ENSG00000109062	SLC9A3R1	17	q25.1	74748652	74769353	2.82259	0.0047637	0.054235	FALSE	FALSE
688	ENSG00000146083	RNF44	5	q35.2	176526697	176538025	2.82178	0.00477585	0.0543353	FALSE	FALSE
689	ENSG00000100350	FOXRED2	22	q12.3	36487190	36507101	2.82108	0.00478619	0.0543534	FALSE	FALSE
690	ENSG00000131746	TNS4	17	q21.2	40475828	40501597	2.81811	0.00483071	0.0546162	FALSE	FALSE
691	ENSG00000167106	FAM102A	9	q34.11	127940579	127980513	2.81611	0.00486085	0.0547882	FALSE	FALSE
692	ENSG00000105373	NOP53	19	q13.33	47745522	47757058	2.816	0.00486254	0.0547882	FALSE	FALSE
693	ENSG00000149043	SYT8	11	p15.5	1828307	1837521	2.81453	0.0048848	0.0548382	FALSE	FALSE
694	ENSG00000035664	DAPK2	15	q22.31	63907036	64072033	2.81448	0.00488567	0.0548382	FALSE	FALSE
695	ENSG00000178401	DNAJC22	12	q13.12	49346917	49357546	2.81429	0.00488856	0.0548382	FALSE	FALSE
696	ENSG00000108821	COL1A1	17	q21.33	50183289	50201632	2.81425	0.00488914	0.0548382	FALSE	FALSE
697	ENSG00000181222	POLR2A	17	p13.1	7484366	7514616	2.81414	0.00489074	0.0548382	FALSE	FALSE
698	ENSG00000170236	USP50	15	q21.2	50500562	50546708	2.81297	0.00490864	0.0549454	FALSE	FALSE
699	ENSG00000140320	BAHD1	15	q15.1	40439721	40468242	2.81281	0.00491105	0.0549454	FALSE	FALSE
700	ENSG00000142046	TMEM91	19	q13.2	41350911	41384083	2.81039	0.00494816	0.0552539	FALSE	FALSE
701	ENSG00000213996	TM6SF2	19	p13.11	19264364	19273391	2.80945	0.00496266	0.0553779	FALSE	FALSE
702	ENSG00000110344	UBE4A	11	q23.3	118359585	118399211	2.80873	0.00497376	0.0554258	FALSE	FALSE
703	ENSG00000075891	PAX2	10	q24.31	100735603	100829941	2.80826	0.00498103	0.0554632	FALSE	FALSE
704	ENSG00000073331	ALPK1	4	q25	112285509	112442620	2.80748	0.00499307	0.0554632	FALSE	FALSE
705	ENSG00000170293	CMTM8	3	p22.3	32238679	32370325	2.80691	0.00500186	0.0554632	FALSE	FALSE
706	ENSG00000107581	EIF3A	10	q26.11	119033670	119080823	2.80672	0.00500483	0.0554632	FALSE	FALSE
707	ENSG00000104998	IL27RA	19	p13.12	14031748	14053216	2.80653	0.00500775	0.0554632	FALSE	FALSE
708	ENSG00000106078	COBL	7	p12.1	51016212	51316818	2.80627	0.00501185	0.0554709	FALSE	FALSE
709	ENSG00000138767	CNOT6L	4	q21.1	77713387	77819615	2.8048	0.00503477	0.0556111	FALSE	FALSE
710	ENSG00000215183	MSMP	9	p13.3	35752990	35756613	2.80287	0.00506502	0.0558695	FALSE	FALSE
711	ENSG00000250021	C15orf38-AP3S2	15	q26.1	89834308	89912882	2.80253	0.00507033	0.0558903	FALSE	FALSE
712	ENSG00000175707	KDF1	1	p36.11	26949562	26960406	2.80175	0.00508262	0.05595	FALSE	FALSE
713	ENSG00000138823	MTTP	4	q23	99563761	99623999	2.80042	0.00510364	0.0560669	FALSE	FALSE
714	ENSG00000140548	ZNF710	15	q26.1	90001392	90082206	2.79977	0.00511388	0.0560669	FALSE	FALSE
715	ENSG00000173801	JUP	17	q21.2	41754604	41786931	2.79899	0.00512625	0.0561647	FALSE	FALSE
716	ENSG00000171475	WIPF2	17	q21.2	40219304	40284136	2.79868	0.00513119	0.056181	FALSE	FALSE
717	ENSG00000164867	NOS3	7	q36.1	150990995	151014588	2.79633	0.00516862	0.056477	FALSE	FALSE
718	ENSG00000173064	HECTD4	12	q24.13	112160188	112382439	2.79522	0.00518639	0.0565726	FALSE	FALSE
719	ENSG00000149809	TM7SF2	11	q13.1	65111845	65116384	2.79514	0.00518779	0.0565726	FALSE	FALSE
720	ENSG00000168672	FAM84B	8	q24.21	126552442	126558393	2.79453	0.00519755	0.0566032	FALSE	FALSE
721	ENSG00000260272	AC093525.2	16	p13.3	2496032	2520218	2.79364	0.00521191	0.0566839	FALSE	FALSE
722	ENSG00000157450	RNF111	15	q22.1	58865175	59097419	2.79143	0.00524757	0.0569956	FALSE	FALSE
723	ENSG00000120889	TNFRSF10B	8	p21.3	23020133	23069179	2.79094	0.0052555	0.0570437	FALSE	FALSE
724	ENSG00000215790	SLC35E2A	1	p36.33	1724838	1745999	2.78984	0.00527336	0.0571587	FALSE	FALSE
725	ENSG00000132510	KDM6B	17	p13.1	7839904	7854796	2.78943	0.00528012	0.0571587	FALSE	FALSE
726	ENSG00000130300	PLVAP	19	p13.11	17351448	17377350	2.78876	0.00529096	0.0572258	FALSE	FALSE
727	ENSG00000103199	ZNF500	16	p13.3	4748239	4767624	2.78862	0.00529335	0.0572258	FALSE	FALSE
728	ENSG00000072135	PTPN18	2	q21.1	130356007	130375409	2.78732	0.00531458	0.0573731	FALSE	FALSE
729	ENSG00000130749	ZC3H4	19	q13.32	47064187	47113752	2.7862	0.00533302	0.0573731	FALSE	FALSE
730	ENSG00000157992	KRTCAP3	2	p23.3	27442366	27446481	2.78607	0.00533514	0.0573731	FALSE	FALSE
731	ENSG00000165671	NSD1	5	q35.3	177133025	177300215	2.78516	0.00535014	0.0574687	FALSE	FALSE
732	ENSG00000100413	POLR3H	22	q13.2	41525804	41544606	2.78471	0.00535757	0.0574687	FALSE	FALSE
733	ENSG00000126001	CEP250	20	q11.22	35455164	35519280	2.78448	0.00536139	0.0574687	FALSE	FALSE
734	ENSG00000135480	KRT7	12	q13.13	52232520	52252186	2.78304	0.00538519	0.0576143	FALSE	FALSE
735	ENSG00000106785	TRIM14	9	q22.33	98069275	98119212	2.783	0.00538587	0.0576143	FALSE	FALSE
736	ENSG00000130173	ANGPTL8	19	p13.2	11237450	11241943	2.78174	0.00540686	0.057716	FALSE	FALSE
737	ENSG00000074410	CA12	15	q22.2	63321378	63382161	2.78152	0.00541046	0.057716	FALSE	FALSE
738	ENSG00000127663	KDM4B	19	p13.3	4969113	5153595	2.78125	0.00541502	0.057716	FALSE	FALSE
739	ENSG00000120071	KANSL1	17	q21.31	46029916	46225389	2.78102	0.00541876	0.057716	FALSE	FALSE
740	ENSG00000166828	SCNN1G	16	p12.2	23182715	23216883	2.77835	0.00546365	0.0580651	FALSE	FALSE
741	ENSG00000100324	TAB1	22	q13.1	39399741	39437060	2.77762	0.00547583	0.0581565	FALSE	FALSE
742	ENSG00000126653	NSRP1	17	q11.2	30115521	30186475	2.77526	0.00551581	0.0584362	FALSE	FALSE
743	ENSG00000167615	LENG8	19	q13.42	54448887	54462037	2.77522	0.00551651	0.0584362	FALSE	FALSE
744	ENSG00000140265	ZSCAN29	15	q15.3	43358172	43371025	2.77476	0.00552421	0.0584545	FALSE	FALSE
745	ENSG00000137709	POU2F3	11	q23.3	120236640	120319944	2.77356	0.0055446	0.0585814	FALSE	FALSE
746	ENSG00000054611	TBC1D22A	22	q13.31	46762617	47175699	2.77312	0.00555218	0.0586007	FALSE	FALSE
747	ENSG00000158480	SPATA2	20	q13.13	49903391	49915508	2.77189	0.00557318	0.0587043	FALSE	FALSE
748	ENSG00000082438	COBLL1	2	q24.3	164653624	164843679	2.77011	0.00560365	0.0589379	FALSE	FALSE
749	ENSG00000176371	ZSCAN2	15	q25.2	84600986	84627796	2.76989	0.00560746	0.0589398	FALSE	FALSE
750	ENSG00000099994	SUSD2	22	q11.23	24181259	24189110	2.76938	0.00561638	0.0589955	FALSE	FALSE
751	ENSG00000179627	ZBTB42	14	q32.33	104800596	104804712	2.7682	0.00563671	0.0591501	FALSE	FALSE
752	ENSG00000102967	DHODH	16	q22.2	72008588	72027664	2.7676	0.00564701	0.0591501	FALSE	FALSE
753	ENSG00000157110	RBPMS	8	p12	30384479	30572261	2.7671	0.00565579	0.0591501	FALSE	FALSE
754	ENSG00000197879	MYO1C	17	p13.3	1464186	1492812	2.76706	0.00565651	0.0591501	FALSE	FALSE
755	ENSG00000100307	CBX7	22	q13.1	39120167	39152674	2.76608	0.0056734	0.0592886	FALSE	FALSE
756	ENSG00000122386	ZNF205	16	p13.3	3112560	3120517	2.7656	0.00568177	0.0593264	FALSE	FALSE
757	ENSG00000091490	SEL1L3	4	p15.2	25747427	25863760	2.76546	0.00568429	0.0593264	FALSE	FALSE
758	ENSG00000173068	BNC2	9	p22.2	16409503	16870843	2.76349	0.00571865	0.0594328	FALSE	FALSE
759	ENSG00000162341	TPCN2	11	q13.3	69048897	69162440	2.76334	0.00572125	0.0594328	FALSE	FALSE
760	ENSG00000177051	FBXO46	19	q13.32	45710629	45730904	2.76318	0.00572404	0.0594328	FALSE	FALSE
761	ENSG00000132740	IGHMBP2	11	q13.3	68903842	68940602	2.76286	0.0057298	0.0594328	FALSE	FALSE
762	ENSG00000197361	FBXL22	15	q22.31	63597353	63602428	2.76175	0.00574918	0.0594373	FALSE	FALSE
763	ENSG00000151575	TEX9	15	q21.3	56244009	56445997	2.7607	0.00576784	0.0594768	FALSE	FALSE
764	ENSG00000167757	KLK11	19	q13.41	51022216	51028039	2.76068	0.00576807	0.0594768	FALSE	FALSE
765	ENSG00000113119	TMCO6	5	q31.3	140639427	140645408	2.7604	0.00577299	0.0594899	FALSE	FALSE
766	ENSG00000100802	C14orf93	14	q11.2	22985908	23010166	2.75953	0.00578841	0.0595359	FALSE	FALSE
767	ENSG00000198133	TMEM229B	14	q24.1	67447084	67533739	2.75738	0.00582661	0.0598532	FALSE	FALSE
768	ENSG00000156030	ELMSAN1	14	q24.3	73715122	73790285	2.75648	0.00584267	0.0599048	FALSE	FALSE
769	ENSG00000010379	SLC6A13	12	p13.33	220621	262873	2.75607	0.00585003	0.0599249	FALSE	FALSE
770	ENSG00000129925	TMEM8A	16	p13.3	370773	387113	2.75538	0.00586239	0.0599668	FALSE	FALSE
771	ENSG00000106789	CORO2A	9	q22.33	98120975	98192640	2.75502	0.00586891	0.0599668	FALSE	FALSE
772	ENSG00000142515	KLK3	19	q13.33	50854915	50860764	2.75413	0.00588484	0.0600349	FALSE	FALSE
773	ENSG00000135090	TAOK3	12	q24.23	118149801	118372945	2.75296	0.00590598	0.0601752	FALSE	FALSE
774	ENSG00000006282	SPATA20	17	q21.33	50543058	50555852	2.75107	0.00594018	0.0603581	FALSE	FALSE
775	ENSG00000183579	ZNRF3	22	q12.1	28883592	29057487	2.75094	0.00594245	0.0603581	FALSE	FALSE
776	ENSG00000120885	CLU	8	p21.1	27596917	27615031	2.74907	0.00597641	0.0605897	FALSE	FALSE
777	ENSG00000122359	ANXA11	10	q22.3	80150889	80205572	2.74878	0.00598175	0.0606061	FALSE	FALSE
778	ENSG00000105438	KDELR1	19	q13.33	48382570	48391553	2.74731	0.00600871	0.0608069	FALSE	FALSE
779	ENSG00000188554	NBR1	17	q21.31	43170481	43211689	2.74729	0.00600903	0.0608069	FALSE	FALSE
780	ENSG00000126107	HECTD3	1	p34.1	45002540	45011329	2.74652	0.00602318	0.0609122	FALSE	FALSE
781	ENSG00000262560	AC018512.1	15	q15.3	43772617	43799133	2.745	0.00605117	0.0611573	FALSE	FALSE
782	ENSG00000153904	DDAH1	1	p22.3	85318481	85578363	2.74415	0.00606671	0.0612005	FALSE	FALSE
783	ENSG00000188522	FAM83G	17	p11.2	18968789	19004804	2.74336	0.00608135	0.0612498	FALSE	FALSE
784	ENSG00000163125	RPRD2	1	q21.2	150363091	150476566	2.74328	0.00608287	0.0612498	FALSE	FALSE
785	ENSG00000164287	CDC20B	5	q11.2	55112995	55173175	2.74264	0.00609471	0.0613059	FALSE	FALSE
786	ENSG00000175221	MED16	19	p13.3	867630	893218	2.74155	0.00611505	0.0613388	FALSE	FALSE
787	ENSG00000099917	MED15	22	q11.21	20495913	20587632	2.73913	0.0061602	0.0615774	FALSE	FALSE
788	ENSG00000174791	RIN1	11	q13.2	66330242	66336840	2.7391	0.00616076	0.0615774	FALSE	FALSE
789	ENSG00000075426	FOSL2	2	p23.2	28392448	28417312	2.73729	0.00619483	0.061842	FALSE	FALSE
790	ENSG00000116717	GADD45A	1	p31.3	67685061	67688338	2.73588	0.00622143	0.0619178	FALSE	FALSE
791	ENSG00000110660	SLC35F2	11	q22.3	107790991	107928293	2.73495	0.00623896	0.0620118	FALSE	FALSE
792	ENSG00000053702	NRIP2	12	p13.33	2825348	2835544	2.73457	0.0062461	0.0620118	FALSE	FALSE
793	ENSG00000141753	IGFBP4	17	q21.2	40443461	40457731	2.73343	0.00626785	0.0621899	FALSE	FALSE
794	ENSG00000166323	C11orf65	11	q22.3	108308519	108467531	2.73235	0.00628851	0.0622096	FALSE	FALSE
795	ENSG00000162231	NXF1	11	q12.3	62792123	62806302	2.73232	0.00628893	0.0622096	FALSE	FALSE
796	ENSG00000185482	STAC3	12	q13.3	57243453	57251193	2.73093	0.0063155	0.0624345	FALSE	FALSE
797	ENSG00000123933	MXD4	4	p16.3	2247432	2262294	2.72954	0.00634219	0.0626604	FALSE	FALSE
798	ENSG00000076067	RBMS2	12	q13.3	56521929	56596196	2.72864	0.00635966	0.0626809	FALSE	FALSE
799	ENSG00000163521	GLB1L	2	q35	219236606	219245478	2.72842	0.00636379	0.0626837	FALSE	FALSE
800	ENSG00000185049	NELFA	4	p16.3	1982714	2041903	2.72645	0.00640196	0.0628199	FALSE	FALSE
801	ENSG00000088038	CNOT3	19	q13.42	54137717	54155708	2.72635	0.00640385	0.0628199	FALSE	FALSE
802	ENSG00000054118	THRAP3	1	p34.3	36224416	36305357	2.72523	0.00642561	0.0629123	FALSE	FALSE
803	ENSG00000055609	KMT2C	7	q36.1	152134922	152436005	2.72474	0.00643531	0.0629694	FALSE	FALSE
804	ENSG00000188707	ZBED6CL	7	q36.1	150329789	150332721	2.72431	0.00644355	0.0629744	FALSE	FALSE
805	ENSG00000151176	PLBD2	12	q24.13	113358566	113391625	2.72392	0.00645123	0.0630116	FALSE	FALSE
806	ENSG00000171425	ZNF581	19	q13.42	55635459	55645622	2.7224	0.00648103	0.0631898	FALSE	FALSE
807	ENSG00000198146	ZNF770	15	q14	34978341	34988287	2.72239	0.0064811	0.0631898	FALSE	FALSE
808	ENSG00000161996	WDR90	16	p13.3	649311	667833	2.72175	0.00649381	0.063238	FALSE	FALSE
809	ENSG00000241978	AKAP2	9	q31.3	110048598	110172512	2.72125	0.00650359	0.0632954	FALSE	FALSE
810	ENSG00000107263	RAPGEF1	9	q34.13	131576770	131740074	2.71958	0.00653653	0.0634643	FALSE	FALSE
811	ENSG00000169564	PCBP1	2	p13.3	70087454	70089203	2.71876	0.00655263	0.0635827	FALSE	FALSE
812	ENSG00000117899	MESD	15	q25.1	80946289	80989878	2.71651	0.00659735	0.0637141	FALSE	FALSE
813	ENSG00000110395	CBL	11	q23.3	119206276	119313926	2.71569	0.00661381	0.0637842	FALSE	FALSE
814	ENSG00000154783	FGD5	3	p25.1	14810853	14934565	2.71541	0.00661931	0.0637842	FALSE	FALSE
815	ENSG00000092531	SNAP23	15	q15.1	42491233	42545356	2.71536	0.00662037	0.0637842	FALSE	FALSE
816	ENSG00000008323	PLEKHG6	12	p13.31	6310436	6328506	2.71465	0.00663468	0.0638465	FALSE	FALSE
817	ENSG00000235194	PPP1R3E	14	q11.2	23295643	23302848	2.71309	0.00666597	0.0640595	FALSE	FALSE
818	ENSG00000149187	CELF1	11	p11.2	47465933	47565569	2.71296	0.00666861	0.0640595	FALSE	FALSE
819	ENSG00000115705	TPO	2	p25.3	1374066	1543711	2.71082	0.0067117	0.0643054	FALSE	FALSE
820	ENSG00000110917	MLEC	12	q24.31	120686869	120701864	2.71071	0.00671394	0.0643054	FALSE	FALSE
821	ENSG00000127528	KLF2	19	p13.11	16324817	16327874	2.70829	0.00676309	0.0645863	FALSE	FALSE
822	ENSG00000259431	THTPA	14	q11.2	23555988	23560271	2.70665	0.00679664	0.0648687	FALSE	FALSE
823	ENSG00000089597	GANAB	11	q12.3	62624826	62646726	2.70633	0.00680313	0.0648926	FALSE	FALSE
824	ENSG00000128159	TUBGCP6	22	q13.33	50217689	50244992	2.70593	0.00681141	0.0649336	FALSE	FALSE
825	ENSG00000133313	CNDP2	18	q22.3	74495816	74523454	2.70481	0.0068343	0.0650376	FALSE	FALSE
826	ENSG00000206077	ZDHHC11B	5	p15.33	710360	766952	2.70453	0.00684015	0.0650553	FALSE	FALSE
827	ENSG00000188559	RALGAPA2	20	p11.23	20389552	20712488	2.70401	0.0068508	0.0650924	FALSE	FALSE
828	ENSG00000100239	PPP6R2	22	q13.33	50343304	50445090	2.70264	0.00687922	0.0652745	FALSE	FALSE
829	ENSG00000188827	SLX4	16	p13.3	3581181	3611598	2.70242	0.00688368	0.0652788	FALSE	FALSE
830	ENSG00000162595	DIRAS3	1	p31.3	68045896	68051631	2.7011	0.00691108	0.0652813	FALSE	FALSE
831	ENSG00000233041	PHGR1	15	q15.1	40351033	40356434	2.70105	0.006912	0.0652813	FALSE	FALSE
832	ENSG00000100445	SDR39U1	14	q12	24439766	24442905	2.70031	0.00692752	0.0653533	FALSE	FALSE
833	ENSG00000109586	GALNT7	4	q34.1	173168753	173323967	2.70013	0.00693118	0.0653533	FALSE	FALSE
834	ENSG00000156222	SLC28A1	15	q25.3	84884654	84945796	2.6996	0.00694234	0.0653784	FALSE	FALSE
835	ENSG00000114654	EFCC1	3	q21.3	129001629	129040742	2.69907	0.00695332	0.065444	FALSE	FALSE
836	ENSG00000053254	FOXN3	14	q32.11	89124871	89619149	2.69827	0.00697	0.0654497	FALSE	FALSE
837	ENSG00000172296	SPTLC3	20	p12.1	13008979	13169103	2.69772	0.00698171	0.0654507	FALSE	FALSE
838	ENSG00000125534	PPDPF	20	q13.33	63520724	63522206	2.69693	0.00699821	0.0655635	FALSE	FALSE
839	ENSG00000122375	OPN4	10	q23.2	86654557	86666848	2.69556	0.0070271	0.0657585	FALSE	FALSE
840	ENSG00000166762	CATSPER2	15	q15.3	43628503	43668118	2.69396	0.00706083	0.0659582	FALSE	FALSE
841	ENSG00000077684	JADE1	4	q28.2	128809623	128875224	2.69374	0.00706563	0.0659582	FALSE	FALSE
842	ENSG00000140479	PCSK6	15	q26.3	101297142	101525202	2.69297	0.00708192	0.0660061	FALSE	FALSE
843	ENSG00000184708	EIF4ENIF1	22	q12.2	31436977	31496108	2.69202	0.00710203	0.0661557	FALSE	FALSE
844	ENSG00000140939	NOL3	16	q22.1	67170154	67175735	2.69041	0.00713642	0.0664194	FALSE	FALSE
845	ENSG00000185650	ZFP36L1	14	q24.1	68787660	68796253	2.69031	0.0071385	0.0664194	FALSE	FALSE
846	ENSG00000196712	NF1	17	q11.2	31094927	31382116	2.68886	0.00716966	0.0665713	FALSE	FALSE
847	ENSG00000142319	SLC6A3	5	p15.33	1392790	1445430	2.68865	0.00717419	0.0665713	FALSE	FALSE
848	ENSG00000125648	SLC25A23	19	p13.3	6436079	6465203	2.6886	0.00717525	0.0665713	FALSE	FALSE
849	ENSG00000177034	MTX3	5	q14.1	79976731	79991265	2.68758	0.00719711	0.0667039	FALSE	FALSE
850	ENSG00000174137	FAM53A	4	p16.3	1617915	1684302	2.68724	0.00720458	0.0667039	FALSE	FALSE
851	ENSG00000157654	PALM2-AKAP2	9	q31.3	109780309	110172512	2.68522	0.0072482	0.0668673	FALSE	FALSE
852	ENSG00000114812	VIPR1	3	p22.1	42489299	42537573	2.68383	0.00727851	0.0670777	FALSE	FALSE
853	ENSG00000145423	SFRP2	4	q31.3	153780592	153789120	2.68339	0.00728797	0.0670777	FALSE	FALSE
854	ENSG00000162924	REL	2	p16.1	60881521	60931610	2.68212	0.00731579	0.0672624	FALSE	FALSE
855	ENSG00000171345	KRT19	17	q21.2	41523617	41528308	2.68168	0.00732541	0.0673128	FALSE	FALSE
856	ENSG00000103024	NME3	16	p13.3	1770286	1771730	2.68131	0.00733355	0.0673496	FALSE	FALSE
857	ENSG00000198373	WWP2	16	q22.1	69762306	69941741	2.68066	0.00734778	0.0674043	FALSE	FALSE
858	ENSG00000068654	POLR1A	2	p11.2	86020216	86106155	2.67911	0.00738182	0.0675264	FALSE	FALSE
859	ENSG00000072364	AFF4	5	q31.1	132875379	132963634	2.67797	0.00740709	0.0675679	FALSE	FALSE
860	ENSG00000214753	HNRNPUL2	11	q12.3	62712630	62727472	2.67692	0.00743017	0.067627	FALSE	FALSE
861	ENSG00000080802	CNOT4	7	q33	135361795	135510127	2.6765	0.00743965	0.0676754	FALSE	FALSE
862	ENSG00000163945	UVSSA	4	p16.3	1347266	1395992	2.67609	0.00744856	0.0677187	FALSE	FALSE
863	ENSG00000154099	DNAAF1	16	q24.1	84145287	84178767	2.67414	0.0074922	0.067926	FALSE	FALSE
864	ENSG00000134575	ACP2	11	p11.2	47239302	47248906	2.67224	0.00753472	0.0682182	FALSE	FALSE
865	ENSG00000183751	TBL3	16	p13.3	1972037	1982933	2.67144	0.0075527	0.068235	FALSE	FALSE
866	ENSG00000135378	PRRG4	11	p13	32829943	32858123	2.67131	0.0075556	0.068235	FALSE	FALSE
867	ENSG00000104953	TLE6	19	p13.3	2977446	2995184	2.67106	0.00756125	0.0682481	FALSE	FALSE
868	ENSG00000168924	LETM1	4	p16.3	1811479	1856247	2.66969	0.00759216	0.0683756	FALSE	FALSE
869	ENSG00000175336	APOF	12	q13.3	56360569	56362823	2.66905	0.00760651	0.0684292	FALSE	FALSE
870	ENSG00000186951	PPARA	22	q13.31	46150521	46243756	2.66807	0.00762878	0.0684874	FALSE	FALSE
871	ENSG00000168763	CNNM3	2	q11.2	96816245	96833911	2.66695	0.00765421	0.0686687	FALSE	FALSE
872	ENSG00000141519	CCDC40	17	q25.3	80036632	80100613	2.66647	0.00766523	0.0686919	FALSE	FALSE
873	ENSG00000047578	KIAA0556	16	p12.1	27550133	27780369	2.66559	0.00768543	0.0687433	FALSE	FALSE
874	ENSG00000119457	SLC46A2	9	q32	112878920	112890913	2.66483	0.0077028	0.0688015	FALSE	FALSE
875	ENSG00000072163	LIMS2	2	q14.3	127638381	127681786	2.66312	0.00774207	0.068997	FALSE	FALSE
876	ENSG00000169876	MUC17	7	q22.1	101020072	101058745	2.663	0.00774476	0.068997	FALSE	FALSE
877	ENSG00000134020	PEBP4	8	p21.3	22713251	23000000	2.66272	0.00775124	0.068997	FALSE	FALSE
878	ENSG00000198520	ARMH1	1	p34.1	44674692	44725591	2.66172	0.00777416	0.069098	FALSE	FALSE
879	ENSG00000099991	CABIN1	22	q11.23	24011192	24178628	2.66131	0.0077838	0.0691082	FALSE	FALSE
880	ENSG00000147535	PLPP5	8	p11.23	38263130	38269243	2.66049	0.00780264	0.0691103	FALSE	FALSE
881	ENSG00000167004	PDIA3	15	q15.3	43746392	43773279	2.66038	0.00780524	0.0691103	FALSE	FALSE
882	ENSG00000100426	ZBED4	22	q13.33	49853842	49890078	2.65922	0.00783213	0.0691932	FALSE	FALSE
883	ENSG00000179889	PDXDC1	16	p13.11	14974591	15139339	2.6592	0.00783255	0.0691932	FALSE	FALSE
884	ENSG00000131873	CHSY1	15	q26.3	101175723	101251932	2.65906	0.00783583	0.0691932	FALSE	FALSE
885	ENSG00000105879	CBLL1	7	q22.3	107743697	107761667	2.65857	0.00784737	0.0692333	FALSE	FALSE
886	ENSG00000124253	PCK1	20	q13.31	57561080	57568112	2.6581	0.00785832	0.0692791	FALSE	FALSE
887	ENSG00000185267	CDNF	10	p13	14819250	14838575	2.65683	0.00788789	0.0694646	FALSE	FALSE
888	ENSG00000189114	BLOC1S3	19	q13.32	45178745	45181801	2.65591	0.00790947	0.0695794	FALSE	FALSE
889	ENSG00000104635	SLC39A14	8	p21.3	22367249	22434129	2.65487	0.00793393	0.0697193	FALSE	FALSE
890	ENSG00000172890	NADSYN1	11	q13.4	71453109	71524107	2.65329	0.00797107	0.0699325	FALSE	FALSE
891	ENSG00000182158	CREB3L2	7	q33	137874979	138002067	2.65308	0.00797604	0.0699384	FALSE	FALSE
892	ENSG00000167920	TMEM99	17	q21.2	40819106	40836274	2.6514	0.00801588	0.0701655	FALSE	FALSE
893	ENSG00000177663	IL17RA	22	q11.1	17084954	17115694	2.65075	0.00803124	0.0701697	FALSE	FALSE
894	ENSG00000131370	SH3BP5	3	p25.1	15254853	15341368	2.6507	0.00803256	0.0701697	FALSE	FALSE
895	ENSG00000166140	ZFYVE19	15	q15.1	40807086	40815084	2.65025	0.00804322	0.0701767	FALSE	FALSE
896	ENSG00000115568	ZNF142	2	q35	218637916	218659655	2.64996	0.00805012	0.0701767	FALSE	FALSE
897	ENSG00000137764	MAP2K5	15	q23	67542709	67807123	2.64944	0.00806253	0.0701767	FALSE	FALSE
898	ENSG00000119574	ZBTB45	19	q13.43	58513530	58538911	2.649	0.00807307	0.0701849	FALSE	FALSE
899	ENSG00000171102	OBP2B	9	q34.2	133205277	133209250	2.6487	0.00808023	0.0702096	FALSE	FALSE
900	ENSG00000008394	MGST1	12	p12.3	16347142	16609259	2.64752	0.00810842	0.070417	FALSE	FALSE
901	ENSG00000119408	NEK6	9	q33.3	124257606	124353307	2.64557	0.00815545	0.0706209	FALSE	FALSE
902	ENSG00000174327	SLC16A13	17	p13.1	7036075	7040121	2.64451	0.00818093	0.0707826	FALSE	FALSE
903	ENSG00000163624	CDS1	4	q21.23	84582979	84651338	2.64426	0.00818696	0.0707972	FALSE	FALSE
904	ENSG00000196208	GREB1	2	p25.1	11482341	11642788	2.64309	0.00821523	0.0709639	FALSE	FALSE
905	ENSG00000188130	MAPK12	22	q13.33	50245450	50261825	2.64291	0.00821967	0.0709639	FALSE	FALSE
906	ENSG00000205339	IPO7	11	p15.4	9384622	9448126	2.64261	0.00822706	0.0709639	FALSE	FALSE
907	ENSG00000133962	CATSPERB	14	q32.12	91580696	91780707	2.64231	0.00823428	0.0709639	FALSE	FALSE
908	ENSG00000119147	C2orf40	2	q12.2	106063246	106078159	2.64217	0.00823765	0.0709639	FALSE	FALSE
909	ENSG00000185379	RAD51D	17	q12	35092208	35121522	2.64078	0.00827147	0.0710578	FALSE	FALSE
910	ENSG00000215912	TTC34	1	p36.32	2635976	2801717	2.64072	0.00827296	0.0710578	FALSE	FALSE
911	ENSG00000038219	BOD1L1	4	p15.33	13568738	13627723	2.64067	0.00827415	0.0710578	FALSE	FALSE
912	ENSG00000128342	LIF	22	q12.2	30240447	30246851	2.63894	0.00831665	0.071313	FALSE	FALSE
913	ENSG00000163359	COL6A3	2	q37.3	237324003	237414375	2.63805	0.00833843	0.0714478	FALSE	FALSE
914	ENSG00000137822	TUBGCP4	15	q15.3	43369221	43409771	2.63794	0.00834113	0.0714478	FALSE	FALSE
915	ENSG00000149380	P4HA3	11	q13.4	74235801	74311657	2.63743	0.00835379	0.0715186	FALSE	FALSE
916	ENSG00000196187	TMEM63A	1	q42.12	225845536	225882369	2.63682	0.00836884	0.0715722	FALSE	FALSE
917	ENSG00000198168	SVIP	11	p14.3	22813799	22830299	2.63641	0.00837893	0.071621	FALSE	FALSE
918	ENSG00000072310	SREBF1	17	p11.2	17810399	17837002	2.635	0.00841382	0.0717441	FALSE	FALSE
919	ENSG00000153066	TXNDC11	16	p13.13	11679080	11742878	2.63465	0.00842252	0.0717676	FALSE	FALSE
920	ENSG00000164048	ZNF589	3	p21.31	48241100	48299253	2.63429	0.00843133	0.0718052	FALSE	FALSE
921	ENSG00000164244	PRRC1	5	q23.2	127517609	127555089	2.63316	0.00845956	0.0719327	FALSE	FALSE
922	ENSG00000054654	SYNE2	14	q23.2	63852983	64226433	2.63286	0.00846691	0.071944	FALSE	FALSE
923	ENSG00000134138	MEIS2	15	q14	36889204	37101299	2.63275	0.00846971	0.071944	FALSE	FALSE
924	ENSG00000135063	FAM189A2	9	q21.12	69324567	69392558	2.63115	0.00850962	0.0721701	FALSE	FALSE
925	ENSG00000110987	BCL7A	12	q24.31	122019422	122062044	2.63084	0.00851743	0.0721987	FALSE	FALSE
926	ENSG00000122515	ZMIZ2	7	p13	44748581	44769881	2.62978	0.00854413	0.0721997	FALSE	FALSE
927	ENSG00000133195	SLC39A11	17	q25.1	72645949	73092712	2.62873	0.00857046	0.0722718	FALSE	FALSE
928	ENSG00000047346	FAM214A	15	q21.3	52581317	52709817	2.62856	0.00857485	0.0722718	FALSE	FALSE
929	ENSG00000187210	GCNT1	9	q21.13	76419850	76651203	2.62776	0.0085948	0.0722859	FALSE	FALSE
930	ENSG00000174885	NLRP6	11	p15.5	278365	285359	2.62761	0.0085987	0.0722859	FALSE	FALSE
931	ENSG00000166477	LEO1	15	q21.2	51938025	51971806	2.627	0.0086142	0.0723043	FALSE	FALSE
932	ENSG00000005156	LIG3	17	q12	34980494	35009743	2.62671	0.00862148	0.0723281	FALSE	FALSE
933	ENSG00000148735	PLEKHS1	10	q25.3	113751454	113783429	2.62554	0.00865111	0.072433	FALSE	FALSE
934	ENSG00000105289	TJP3	19	p13.3	3708109	3750813	2.62523	0.00865902	0.072433	FALSE	FALSE
935	ENSG00000107249	GLIS3	9	p24.2	3824127	4348392	2.62445	0.00867891	0.0725112	FALSE	FALSE
936	ENSG00000178950	GAK	4	p16.3	849276	932373	2.62233	0.00873311	0.0728519	FALSE	FALSE
937	ENSG00000177548	RABEP2	16	p11.2	28904421	28936526	2.62192	0.00874349	0.0729012	FALSE	FALSE
938	ENSG00000166949	SMAD3	15	q22.33	67063763	67195195	2.62073	0.00877414	0.0730446	FALSE	FALSE
939	ENSG00000160584	SIK3	11	q23.3	116843402	117098437	2.61713	0.00886737	0.0736702	FALSE	FALSE
940	ENSG00000205209	SCGB2B2	19	q13.11	34593329	34675699	2.61572	0.008904	0.0739368	FALSE	FALSE
941	ENSG00000100129	EIF3L	22	q13.1	37848868	37889407	2.61443	0.00893775	0.0741037	FALSE	FALSE
942	ENSG00000156463	SH3RF2	5	q32	145936579	146081791	2.61403	0.00894811	0.074123	FALSE	FALSE
943	ENSG00000136068	FLNB	3	p14.3	58008400	58172251	2.61399	0.00894918	0.074123	FALSE	FALSE
944	ENSG00000142599	RERE	1	p36.23	8352397	8817643	2.61197	0.00900223	0.0743858	FALSE	FALSE
945	ENSG00000196943	NOP9	14	q12	24299862	24309124	2.61191	0.00900373	0.0743858	FALSE	FALSE
946	ENSG00000108819	PPP1R9B	17	q21.33	50133735	50150630	2.61116	0.0090236	0.0744973	FALSE	FALSE
947	ENSG00000197766	CFD	19	p13.3	859643	863630	2.61105	0.00902638	0.0744973	FALSE	FALSE
948	ENSG00000105723	GSK3A	19	q13.2	42230186	42242625	2.60995	0.00905558	0.0746369	FALSE	FALSE
949	ENSG00000179104	TMTC2	12	q21.31	82686880	83134870	2.60989	0.00905703	0.0746369	FALSE	FALSE
950	ENSG00000179954	SSC5D	19	q13.42	55488404	55519098	2.60924	0.00907442	0.0746814	FALSE	FALSE
951	ENSG00000141664	ZCCHC2	18	q21.33	62523007	62587709	2.60917	0.00907618	0.0746814	FALSE	FALSE
952	ENSG00000140350	ANP32A	15	q23	68778535	68820897	2.60857	0.00909203	0.0747411	FALSE	FALSE
953	ENSG00000115255	REEP6	19	p13.3	1490747	1497927	2.60855	0.00909261	0.0747411	FALSE	FALSE
954	ENSG00000050426	LETMD1	12	q13.12	51047962	51060424	2.60762	0.00911744	0.0747688	FALSE	FALSE
955	ENSG00000063176	SPHK2	19	q13.33	48619291	48630717	2.60684	0.00913816	0.0748512	FALSE	FALSE
956	ENSG00000212864	RNF208	9	q34.3	137220247	137221581	2.60651	0.00914692	0.0748575	FALSE	FALSE
957	ENSG00000131653	TRAF7	16	p13.3	2155698	2178129	2.60553	0.00917309	0.0750241	FALSE	FALSE
958	ENSG00000166446	CDYL2	16	q23.2	80597906	80804329	2.6047	0.0091956	0.0750923	FALSE	FALSE
959	ENSG00000179178	TMEM125	1	p34.2	43269994	43274002	2.60449	0.00920121	0.0750923	FALSE	FALSE
960	ENSG00000101350	KIF3B	20	q11.21	32277664	32335011	2.60381	0.00921931	0.0751757	FALSE	FALSE
961	ENSG00000137507	LRRC32	11	q13.5	76657524	76670747	2.60312	0.00923803	0.0751794	FALSE	FALSE
962	ENSG00000108107	RPL28	19	q13.42	55385345	55403250	2.60264	0.00925083	0.0751794	FALSE	FALSE
963	ENSG00000104881	PPP1R13L	19	q13.32	45379634	45406349	2.6026	0.00925206	0.0751794	FALSE	FALSE
964	ENSG00000138615	CILP	15	q22.31	65194758	65211488	2.6004	0.00931139	0.0753982	FALSE	FALSE
965	ENSG00000113272	THG1L	5	q33.3	157731197	157741448	2.59975	0.00932922	0.0755051	FALSE	FALSE
966	ENSG00000148296	SURF6	9	q34.2	133328774	133336398	2.59801	0.00937671	0.0756455	FALSE	FALSE
967	ENSG00000101335	MYL9	20	q11.23	36541484	36551447	2.59762	0.00938716	0.0756455	FALSE	FALSE
968	ENSG00000203907	OOEP	6	q13	73368555	73395133	2.59688	0.00940755	0.0756724	FALSE	FALSE
969	ENSG00000100302	RASD2	22	q12.3	35540868	35554001	2.59624	0.00942508	0.075754	FALSE	FALSE
970	ENSG00000182584	ACTL10	20	q11.22	33666498	33668525	2.59507	0.00945709	0.0759739	FALSE	FALSE
971	ENSG00000109511	ANXA10	4	q32.3	168092515	168187690	2.59477	0.00946547	0.0760036	FALSE	FALSE
972	ENSG00000162600	OMA1	1	p32.1	58415384	58546802	2.59417	0.00948207	0.0760995	FALSE	FALSE
973	ENSG00000157837	SPPL3	12	q24.31	120762510	120904371	2.59399	0.00948693	0.076101	FALSE	FALSE
974	ENSG00000142765	SYTL1	1	p36.11	27342020	27353937	2.59359	0.00949785	0.0761136	FALSE	FALSE
975	ENSG00000100023	PPIL2	22	q11.21	21666009	21700015	2.5929	0.00951708	0.0762302	FALSE	FALSE
976	ENSG00000160216	AGPAT3	21	q22.3	43865186	43986536	2.59233	0.0095327	0.0763173	FALSE	FALSE
977	ENSG00000142102	PGGHG	11	p15.5	289135	296107	2.59147	0.00955655	0.0764163	FALSE	FALSE
978	ENSG00000188783	PRELP	1	q32.1	203475828	203491352	2.59045	0.00958501	0.076511	FALSE	FALSE
979	ENSG00000173638	SLC19A1	21	q22.3	45493572	45544411	2.58967	0.00960679	0.0765349	FALSE	FALSE
980	ENSG00000169410	PTPN9	15	q24.2	75463251	75579289	2.58825	0.00964648	0.0767665	FALSE	FALSE
981	ENSG00000180185	FAHD1	16	p13.3	1826941	1840207	2.58782	0.00965852	0.0767968	FALSE	FALSE
982	ENSG00000197111	PCBP2	12	q13.13	53452102	53481162	2.58656	0.00969392	0.0769168	FALSE	FALSE
983	ENSG00000184903	IMMP2L	7	q31.1	110663051	111562517	2.58643	0.00969745	0.0769168	FALSE	FALSE
984	ENSG00000141699	RETREG3	17	q21.2	42579513	42610623	2.58594	0.00971148	0.0769168	FALSE	FALSE
985	ENSG00000236320	SLFN14	17	q12	35548125	35558098	2.58594	0.00971149	0.0769168	FALSE	FALSE
986	ENSG00000077150	NFKB2	10	q24.32	102394110	102402529	2.58583	0.00971449	0.0769168	FALSE	FALSE
987	ENSG00000164889	SLC4A2	7	q36.1	151057210	151076527	2.58474	0.00974519	0.0770422	FALSE	FALSE
988	ENSG00000149782	PLCB3	11	q13.1	64251523	64269150	2.58457	0.00974993	0.0770422	FALSE	FALSE
989	ENSG00000265690	AC074143.1	16	q22.1	67163385	67165815	2.58454	0.00975086	0.0770422	FALSE	FALSE
990	ENSG00000157613	CREB3L1	11	p11.2	46277661	46321422	2.58397	0.00976716	0.0771335	FALSE	FALSE
991	ENSG00000133250	ZNF414	19	p13.2	8509678	8514164	2.58305	0.00979304	0.0772735	FALSE	FALSE
992	ENSG00000156253	RWDD2B	21	q21.3	29004384	29019378	2.58168	0.00983218	0.0775343	FALSE	FALSE
993	ENSG00000147604	RPL7	8	q21.11	73290267	73295789	2.57688	0.00996953	0.0783534	FALSE	FALSE
994	ENSG00000125850	OVOL2	20	p11.23	17956979	18059188	2.57688	0.00996972	0.0783534	FALSE	FALSE
995	ENSG00000178761	FAM219B	15	q24.2	74899987	74907121	2.57574	0.0100026	0.0785357	FALSE	FALSE
996	ENSG00000185133	INPP5J	22	q12.2	31122731	31134696	2.57526	0.0100166	0.07857	FALSE	FALSE
997	ENSG00000166689	PLEKHA7	11	p15.1	16777317	17014443	2.57458	0.0100361	0.0786477	FALSE	FALSE
998	ENSG00000178188	SH2B1	16	p11.2	28846600	28874212	2.57406	0.0100514	0.0786917	FALSE	FALSE
999	ENSG00000090447	TFAP4	16	p13.3	4257186	4273075	2.5738	0.0100587	0.0787111	FALSE	FALSE
1000	ENSG00000184545	DUSP8	11	p15.5	1554044	1571920	2.57288	0.0100856	0.0788456	FALSE	FALSE
1001	ENSG00000138678	GPAT3	4	q21.23	83535914	83605875	2.57196	0.0101126	0.078943	FALSE	FALSE
1002	ENSG00000160445	ZER1	9	q34.11	128729786	128772414	2.57159	0.0101232	0.078988	FALSE	FALSE
1003	ENSG00000176641	RNF152	18	q21.33	61808063	61894247	2.57122	0.0101341	0.0790323	FALSE	FALSE
1004	ENSG00000110048	OSBP	11	q12.1	59574398	59616144	2.57092	0.0101428	0.0790323	FALSE	FALSE
1005	ENSG00000123989	CHPF	2	q35	219538947	219543787	2.5709	0.0101434	0.0790323	FALSE	FALSE
1006	ENSG00000094755	GABRP	5	q35.1	170763350	170814047	2.57063	0.0101514	0.0790435	FALSE	FALSE
1007	ENSG00000105520	PLPPR2	19	p13.2	11355386	11365698	2.57016	0.0101653	0.0790435	FALSE	FALSE
1008	ENSG00000140474	ULK3	15	q24.1	74836116	74843346	2.56971	0.0101785	0.0790435	FALSE	FALSE
1009	ENSG00000197312	DDI2	1	p36.21	15617500	15669044	2.56969	0.0101788	0.0790435	FALSE	FALSE
1010	ENSG00000142082	SIRT3	11	p15.5	215458	236931	2.56948	0.010185	0.0790541	FALSE	FALSE
1011	ENSG00000181652	ATG9B	7	q36.1	151012209	151024499	2.56874	0.010207	0.0791491	FALSE	FALSE
1012	ENSG00000105664	COMP	19	p13.11	18782773	18791314	2.56852	0.0102134	0.0791609	FALSE	FALSE
1013	ENSG00000105556	MIER2	19	p13.3	301444	344815	2.56672	0.0102666	0.0794521	FALSE	FALSE
1014	ENSG00000267706	AC020922.1	19	q13.42	55352301	55359516	2.5658	0.0102937	0.0795563	FALSE	FALSE
1015	ENSG00000172375	C2CD2L	11	q23.3	119102198	119118544	2.56534	0.0103076	0.0796262	FALSE	FALSE
1016	ENSG00000197249	SERPINA1	14	q32.13	94376747	94390693	2.56478	0.0103241	0.0796374	FALSE	FALSE
1017	ENSG00000174233	ADCY6	12	q13.12	48766194	48789037	2.56427	0.0103393	0.0796374	FALSE	FALSE
1018	ENSG00000103888	CEMIP	15	q25.1	80779343	80951776	2.56409	0.0103446	0.0796374	FALSE	FALSE
1019	ENSG00000118816	CCNI	4	q21.1	77047158	77076005	2.56383	0.0103525	0.0796374	FALSE	FALSE
1020	ENSG00000130762	ARHGEF16	1	p36.32	3454426	3481113	2.56364	0.0103579	0.0796374	FALSE	FALSE
1021	ENSG00000103111	MON1B	16	q23.1	77190835	77202405	2.56285	0.0103817	0.0797074	FALSE	FALSE
1022	ENSG00000169710	FASN	17	q25.3	82078333	82098332	2.5622	0.0104012	0.079819	FALSE	FALSE
1023	ENSG00000125813	PAX1	20	p11.22	21705659	21718486	2.56158	0.0104198	0.0799031	FALSE	FALSE
1024	ENSG00000178209	PLEC	8	q24.3	143915147	143976734	2.56151	0.0104219	0.0799031	FALSE	FALSE
1025	ENSG00000169136	ATF5	19	q13.33	49928702	49933935	2.56098	0.0104377	0.0799351	FALSE	FALSE
1026	ENSG00000152558	TMEM123	11	q22.2	102396332	102470384	2.56079	0.0104436	0.0799351	FALSE	FALSE
1027	ENSG00000205643	CDPF1	22	q13.31	46244011	46250679	2.56009	0.0104644	0.0799351	FALSE	FALSE
1028	ENSG00000112977	DAP	5	p15.2	10679230	10761272	2.55992	0.0104695	0.0799351	FALSE	FALSE
1029	ENSG00000153406	NMRAL1	16	p13.3	4461680	4495763	2.55957	0.0104801	0.0799351	FALSE	FALSE
1030	ENSG00000104946	TBC1D17	19	q13.33	49877425	49888749	2.55858	0.0105102	0.0800898	FALSE	FALSE
1031	ENSG00000160323	ADAMTS13	9	q34.2	133414358	133459402	2.55663	0.0105692	0.080389	FALSE	FALSE
1032	ENSG00000172292	CERS6	2	q24.3	168455862	168775137	2.55534	0.0106086	0.0806132	FALSE	FALSE
1033	ENSG00000135409	AMHR2	12	q13.13	53423855	53431534	2.55497	0.0106198	0.0806382	FALSE	FALSE
1034	ENSG00000157741	UBN2	7	q34	139230356	139308236	2.55449	0.0106342	0.0806951	FALSE	FALSE
1035	ENSG00000175356	SCUBE2	11	p15.4	9019498	9138114	2.55392	0.0106519	0.080764	FALSE	FALSE
1036	ENSG00000082482	KCNK2	1	q41	215005775	215237093	2.55358	0.0106623	0.080764	FALSE	FALSE
1037	ENSG00000075886	TUBA3D	2	q21.1	131476093	131482934	2.55337	0.0106686	0.080764	FALSE	FALSE
1038	ENSG00000141738	GRB7	17	q12	39737927	39747291	2.55331	0.0106705	0.080764	FALSE	FALSE
1039	ENSG00000182795	C1orf116	1	q32.1	207018521	207032756	2.55221	0.0107043	0.0809017	FALSE	FALSE
1040	ENSG00000083223	TUT7	9	q21.33	86287733	86354454	2.55217	0.0107054	0.0809017	FALSE	FALSE
1041	ENSG00000260092	AC009163.2	16	q23.1	75528532	75545428	2.55215	0.0107061	0.0809017	FALSE	FALSE
1042	ENSG00000188152	NUTM2G	9	q22.33	96928310	96940253	2.55008	0.0107697	0.0812313	FALSE	FALSE
1043	ENSG00000096696	DSP	6	p24.3	7541575	7586717	2.54841	0.0108217	0.0815478	FALSE	FALSE
1044	ENSG00000100227	POLDIP3	22	q13.2	42583721	42614962	2.54619	0.0108905	0.0818345	FALSE	FALSE
1045	ENSG00000189067	LITAF	16	p13.13	11547722	11636381	2.54605	0.0108949	0.0818345	FALSE	FALSE
1046	ENSG00000213638	ADAT3	19	p13.3	1905378	1913447	2.54556	0.0109102	0.081912	FALSE	FALSE
1047	ENSG00000103507	BCKDK	16	p11.2	31106107	31112791	2.5449	0.010931	0.082012	FALSE	FALSE
1048	ENSG00000105516	DBP	19	q13.33	48630030	48637438	2.54449	0.0109437	0.082047	FALSE	FALSE
1049	ENSG00000125912	NCLN	19	p13.3	3185563	3209575	2.54418	0.0109534	0.082047	FALSE	FALSE
1050	ENSG00000103994	ZNF106	15	q15.1	42412823	42491141	2.5435	0.0109748	0.0820946	FALSE	FALSE
1051	ENSG00000186493	C5orf38	5	p15.33	2752131	2755397	2.54295	0.0109919	0.0821584	FALSE	FALSE
1052	ENSG00000108262	GIT1	17	q11.2	29573469	29594054	2.54129	0.0110443	0.082325	FALSE	FALSE
1053	ENSG00000198863	RUNDC1	17	q21.31	42980565	42993690	2.5412	0.0110471	0.082325	FALSE	FALSE
1054	ENSG00000140675	SLC5A2	16	p11.2	31483002	31490860	2.5406	0.0110663	0.082325	FALSE	FALSE
1055	ENSG00000058056	USP13	3	q26.33	179652755	179789401	2.5401	0.0110821	0.0824054	FALSE	FALSE
1056	ENSG00000166889	PATL1	11	q12.1	59636716	59668980	2.53794	0.0111507	0.0827637	FALSE	FALSE
1057	ENSG00000150764	DIXDC1	11	q23.1	111927144	112022584	2.53641	0.0111995	0.0830128	FALSE	FALSE
1058	ENSG00000124920	MYRF	11	q12.2	61752642	61788518	2.53589	0.0112161	0.0830886	FALSE	FALSE
1059	ENSG00000107338	SHB	9	p13.1	37919134	38069211	2.53553	0.0112278	0.083109	FALSE	FALSE
1060	ENSG00000205730	ITPRIPL2	16	p12.3	19113932	19121629	2.53386	0.0112813	0.08339	FALSE	FALSE
1061	ENSG00000054965	FAM168A	11	q13.4	73400487	73598189	2.53371	0.0112862	0.08339	FALSE	FALSE
1062	ENSG00000184232	OAF	11	q23.3	120210767	120230332	2.5324	0.0113284	0.0836259	FALSE	FALSE
1063	ENSG00000152475	ZNF837	19	q13.43	58367618	58381060	2.53186	0.0113458	0.0837162	FALSE	FALSE
1064	ENSG00000152705	CATSPER3	5	q31.1	134967906	135011707	2.52899	0.0114392	0.084063	FALSE	FALSE
1065	ENSG00000145214	DGKQ	4	p16.3	958887	986895	2.52834	0.0114605	0.0841432	FALSE	FALSE
1066	ENSG00000167799	NUDT8	11	q13.2	67627938	67629930	2.528	0.0114715	0.0841866	FALSE	FALSE
1067	ENSG00000167797	CDK2AP2	11	q13.2	67506497	67508649	2.5268	0.0115106	0.0843795	FALSE	FALSE
1068	ENSG00000138802	SEC24B	4	q25	109433772	109540896	2.52672	0.0115134	0.0843795	FALSE	FALSE
1069	ENSG00000168264	IRF2BP2	1	q42.3	234604269	234609525	2.52632	0.0115266	0.0844383	FALSE	FALSE
1070	ENSG00000090857	PDPR	16	q22.1	70113626	70162537	2.52369	0.011613	0.0849072	FALSE	FALSE
1071	ENSG00000113645	WWC1	5	q34	168291651	168472303	2.52342	0.0116218	0.0849072	FALSE	FALSE
1072	ENSG00000187733	AMY1C	1	p21.1	103750406	103758690	2.52145	0.0116872	0.085248	FALSE	FALSE
1073	ENSG00000186575	NF2	22	q12.2	29603556	29698598	2.52145	0.0116873	0.085248	FALSE	FALSE
1074	ENSG00000107185	RGP1	9	p13.3	35749287	35758575	2.52138	0.0116894	0.085248	FALSE	FALSE
1075	ENSG00000110628	SLC22A18	11	p15.4	2899721	2925246	2.52059	0.011716	0.0853653	FALSE	FALSE
1076	ENSG00000181873	IBA57	1	q42.13	228165815	228182257	2.52009	0.0117326	0.0854319	FALSE	FALSE
1077	ENSG00000160703	NLRX1	11	q23.3	119166568	119184016	2.52	0.0117356	0.0854319	FALSE	FALSE
1078	ENSG00000175213	ZNF408	11	p11.2	46700818	46705912	2.5192	0.0117623	0.0855498	FALSE	FALSE
1079	ENSG00000196526	AFAP1	4	p16.1	7758714	7939926	2.5179	0.0118056	0.0857496	FALSE	FALSE
1080	ENSG00000002834	LASP1	17	q12	38869859	38921770	2.5172	0.0118293	0.0858455	FALSE	FALSE
1081	ENSG00000064545	TMEM161A	19	p13.11	19119169	19138513	2.51596	0.0118707	0.0860694	FALSE	FALSE
1082	ENSG00000100003	SEC14L2	22	q12.2	30396857	30425317	2.51513	0.0118989	0.0861358	FALSE	FALSE
1083	ENSG00000158966	CACHD1	1	p31.3	64470792	64693058	2.51465	0.0119152	0.0861358	FALSE	FALSE
1084	ENSG00000186665	C17orf58	17	q24.2	67991101	67996431	2.51449	0.0119204	0.0861358	FALSE	FALSE
1085	ENSG00000109920	FNBP4	11	p11.2	47716517	47767443	2.51446	0.0119215	0.0861358	FALSE	FALSE
1086	ENSG00000141084	RANBP10	16	q22.1	67723066	67806652	2.51444	0.0119222	0.0861358	FALSE	FALSE
1087	ENSG00000155275	TRMT44	4	p16.1	8436140	8493531	2.51386	0.0119416	0.0862127	FALSE	FALSE
1088	ENSG00000162078	ZG16B	16	p13.3	2830169	2839585	2.51362	0.0119499	0.0862127	FALSE	FALSE
1089	ENSG00000169951	ZNF764	16	p11.2	30553764	30558498	2.51331	0.0119603	0.0862127	FALSE	FALSE
1090	ENSG00000140718	FTO	16	q12.2	53701692	54158512	2.51331	0.0119605	0.0862127	FALSE	FALSE
1091	ENSG00000135100	HNF1A	12	q24.31	120978543	121002512	2.51191	0.012008	0.0862804	FALSE	FALSE
1092	ENSG00000167751	KLK2	19	q13.33	50861568	50880567	2.51189	0.0120087	0.0862804	FALSE	FALSE
1093	ENSG00000170325	PRDM10	11	q24.3	129899706	130002835	2.51168	0.0120159	0.0862804	FALSE	FALSE
1094	ENSG00000169026	SLC49A3	4	p16.3	681829	689441	2.51151	0.0120216	0.0862804	FALSE	FALSE
1095	ENSG00000052841	TTC17	11	p12	43358932	43494933	2.5093	0.0120972	0.0865933	FALSE	FALSE
1096	ENSG00000135372	NAT10	11	p13	34105602	34147670	2.50861	0.0121208	0.0866101	FALSE	FALSE
1097	ENSG00000171940	ZNF217	20	q13.2	53567065	53609907	2.50813	0.0121372	0.0866101	FALSE	FALSE
1098	ENSG00000159167	STC1	8	p21.2	23841915	23854807	2.507	0.0121761	0.0866838	FALSE	FALSE
1099	ENSG00000124216	SNAI1	20	q13.13	49982999	49988886	2.50699	0.0121764	0.0866838	FALSE	FALSE
1100	ENSG00000164078	MST1R	3	p21.31	49887002	49903873	2.50693	0.0121784	0.0866838	FALSE	FALSE
1101	ENSG00000269343	ZNF587B	19	q13.43	57819741	57846238	2.50622	0.012203	0.0866838	FALSE	FALSE
1102	ENSG00000139613	SMARCC2	12	q13.2	56162983	56189567	2.50618	0.0122044	0.0866838	FALSE	FALSE
1103	ENSG00000048828	FAM120A	9	q22.31	93451722	93566107	2.50553	0.0122268	0.0866838	FALSE	FALSE
1104	ENSG00000160613	PCSK7	11	q23.3	117204337	117232525	2.50537	0.0122325	0.0866838	FALSE	FALSE
1105	ENSG00000156304	SCAF4	21	q22.11	31671033	31732075	2.50504	0.0122439	0.0866838	FALSE	FALSE
1106	ENSG00000117480	FAAH	1	p33	46394265	46413848	2.50457	0.01226	0.0867301	FALSE	FALSE
1107	ENSG00000171723	GPHN	14	q23.3	66507407	67181803	2.50367	0.0122911	0.086874	FALSE	FALSE
1108	ENSG00000084234	APLP2	11	q24.3	130068147	130144811	2.50358	0.0122945	0.086874	FALSE	FALSE
1109	ENSG00000071626	DAZAP1	19	p13.3	1407569	1435687	2.50339	0.0123012	0.086874	FALSE	FALSE
1110	ENSG00000140623	SEPT12	16	p13.3	4777669	4788521	2.50308	0.0123117	0.086874	FALSE	FALSE
1111	ENSG00000103168	TAF1C	16	q24.1	84177847	84187070	2.50151	0.0123665	0.0870681	FALSE	FALSE
1112	ENSG00000107281	NPDC1	9	q34.3	137039470	137046203	2.49999	0.0124198	0.0872346	FALSE	FALSE
1113	ENSG00000267618	RAD51L3-RFFL	17	q12	35011349	35121493	2.49989	0.0124232	0.0872346	FALSE	FALSE
1114	ENSG00000095539	SEMA4G	10	q24.31	100969518	100985871	2.49952	0.0124362	0.0872346	FALSE	FALSE
1115	ENSG00000151062	CACNA2D4	12	p13.33	1791957	1918836	2.49931	0.0124435	0.0872346	FALSE	FALSE
1116	ENSG00000121892	PDS5A	4	p14	39822863	39977956	2.4993	0.0124439	0.0872346	FALSE	FALSE
1117	ENSG00000162415	ZSWIM5	1	p34.1	45016399	45306209	2.49894	0.0124564	0.0872346	FALSE	FALSE
1118	ENSG00000003436	TFPI	2	q32.1	187464230	187565760	2.49885	0.0124598	0.0872346	FALSE	FALSE
1119	ENSG00000123146	ADGRE5	19	p13.12	14380501	14408725	2.49853	0.0124709	0.0872725	FALSE	FALSE
1120	ENSG00000135390	ATP5MC2	12	q13.13	53632726	53677408	2.49782	0.0124961	0.0872725	FALSE	FALSE
1121	ENSG00000170113	NIPA1	15	q11.2	22773063	22829791	2.49774	0.0124988	0.0872725	FALSE	FALSE
1122	ENSG00000111271	ACAD10	12	q24.12	111686056	111757107	2.4975	0.0125072	0.0872725	FALSE	FALSE
1123	ENSG00000164128	NPY1R	4	q32.2	163323961	163344832	2.49746	0.0125088	0.0872725	FALSE	FALSE
1124	ENSG00000120725	SIL1	5	q31.2	138946720	139293557	2.49599	0.0125606	0.0874746	FALSE	FALSE
1125	ENSG00000188112	C6orf132	6	p21.1	42101118	42142619	2.49556	0.0125758	0.087483	FALSE	FALSE
1126	ENSG00000135437	RDH5	12	q13.2	55720367	55724705	2.49529	0.0125853	0.087512	FALSE	FALSE
1127	ENSG00000130517	PGPEP1	19	p13.11	18340587	18369950	2.49456	0.0126113	0.0876176	FALSE	FALSE
1128	ENSG00000183317	EPHA10	1	p34.3	37713880	37765133	2.494	0.0126311	0.0876805	FALSE	FALSE
1129	ENSG00000103042	SLC38A7	16	q21	58665109	58685104	2.49345	0.0126509	0.0877432	FALSE	FALSE
1130	ENSG00000111266	DUSP16	12	p13.2	12474210	12562383	2.4925	0.0126847	0.0878061	FALSE	FALSE
1131	ENSG00000010803	SCMH1	1	p34.2	41027200	41242154	2.49239	0.0126887	0.0878061	FALSE	FALSE
1132	ENSG00000269881	AC004754.1	16	p13.3	249547	269943	2.49214	0.0126977	0.0878061	FALSE	FALSE
1133	ENSG00000105327	BBC3	19	q13.32	47220822	47232766	2.49137	0.0127251	0.0879207	FALSE	FALSE
1134	ENSG00000160188	RSPH1	21	q22.3	42472486	42496354	2.49095	0.0127401	0.0879875	FALSE	FALSE
1135	ENSG00000175130	MARCKSL1	1	p35.1	32333832	32336379	2.49063	0.0127517	0.0879925	FALSE	FALSE
1136	ENSG00000002726	AOC1	7	q36.1	150824627	150861504	2.48937	0.0127969	0.0880995	FALSE	FALSE
1137	ENSG00000077800	FKBP6	7	q11.23	73328164	73358637	2.48937	0.012797	0.0880995	FALSE	FALSE
1138	ENSG00000185507	IRF7	11	p15.5	612553	615999	2.4893	0.0127996	0.0880995	FALSE	FALSE
1139	ENSG00000079308	TNS1	2	q35	217799588	218033982	2.48912	0.012806	0.0881062	FALSE	FALSE
1140	ENSG00000137802	MAPKBP1	15	q15.1	41774434	41827855	2.48842	0.012831	0.0881464	FALSE	FALSE
1141	ENSG00000096006	CRISP3	6	p12.3	49727384	49744437	2.48838	0.0128325	0.0881464	FALSE	FALSE
1142	ENSG00000134574	DDB2	11	p11.2	47214465	47239240	2.48803	0.0128453	0.0881464	FALSE	FALSE
1143	ENSG00000254206	NPIPB11	16	p11.2	29381354	29404029	2.48753	0.0128632	0.0881464	FALSE	FALSE
1144	ENSG00000070047	PHRF1	11	p15.5	576486	612222	2.48736	0.0128697	0.0881464	FALSE	FALSE
1145	ENSG00000186907	RTN4RL2	11	q12.1	57460549	57477534	2.48731	0.0128714	0.0881464	FALSE	FALSE
1146	ENSG00000131196	NFATC1	18	q23	79395856	79529325	2.48599	0.012919	0.0882516	FALSE	FALSE
1147	ENSG00000178026	LRRC75B	22	q11.23	24585620	24593208	2.48551	0.0129366	0.0883286	FALSE	FALSE
1148	ENSG00000137502	RAB30	11	q14.1	82973133	83071923	2.48456	0.0129711	0.0884304	FALSE	FALSE
1149	ENSG00000109171	SLAIN2	4	p11	48341322	48426212	2.48452	0.0129725	0.0884304	FALSE	FALSE
1150	ENSG00000082175	PGR	11	q22.1	101029624	101130524	2.48263	0.0130416	0.0886651	FALSE	FALSE
1151	ENSG00000150594	ADRA2A	10	q25.2	111077163	111080907	2.48193	0.0130671	0.0886651	FALSE	FALSE
1152	ENSG00000171443	ZNF524	19	q13.42	55600022	55603138	2.48177	0.0130733	0.0886651	FALSE	FALSE
1153	ENSG00000021762	OSBPL5	11	p15.4	3087116	3166739	2.48165	0.0130777	0.0886651	FALSE	FALSE
1154	ENSG00000159640	ACE	17	q23.3	63477061	63498380	2.48092	0.0131045	0.0888098	FALSE	FALSE
1155	ENSG00000183153	GJD3	17	q21.2	40362931	40363815	2.47975	0.0131473	0.0889925	FALSE	FALSE
1156	ENSG00000139835	GRTP1	13	q34	113324164	113364148	2.47929	0.0131643	0.0889925	FALSE	FALSE
1157	ENSG00000188636	RTL6	22	q13.31	44492572	44498298	2.4784	0.0131974	0.0891796	FALSE	FALSE
1158	ENSG00000185761	ADAMTSL5	19	p13.3	1505018	1513604	2.47664	0.0132624	0.0894922	FALSE	FALSE
1159	ENSG00000188549	CCDC9B	15	q15.1	40331452	40340967	2.47633	0.013274	0.0894922	FALSE	FALSE
1160	ENSG00000013364	MVP	16	p11.2	29820394	29848039	2.47631	0.013275	0.0894922	FALSE	FALSE
1161	ENSG00000172927	MYEOV	11	q13.3	69294138	69367726	2.47613	0.0132815	0.0894922	FALSE	FALSE
1162	ENSG00000141294	LRRC46	17	q21.32	47831627	47837713	2.47582	0.0132929	0.0894922	FALSE	FALSE
1163	ENSG00000078687	TNRC6C	17	q25.3	77959240	78108835	2.47521	0.0133156	0.08957	FALSE	FALSE
1164	ENSG00000173327	MAP3K11	11	q13.1	65597755	65615382	2.47353	0.0133785	0.0898447	FALSE	FALSE
1165	ENSG00000100294	MCAT	22	q13.2	43132206	43143394	2.47226	0.0134261	0.0899432	FALSE	FALSE
1166	ENSG00000197953	AADACL2	3	q25.1	151733916	151761339	2.47084	0.0134796	0.0901519	FALSE	FALSE
1167	ENSG00000106686	SPATA6L	9	p24.1	4553386	4666674	2.47011	0.0135073	0.0902102	FALSE	FALSE
1168	ENSG00000244687	UBE2V1	20	q13.13	50081124	50115959	2.47002	0.0135105	0.0902102	FALSE	FALSE
1169	ENSG00000203985	LDLRAD1	1	p32.3	54007299	54018186	2.46969	0.0135229	0.0902561	FALSE	FALSE
1170	ENSG00000173210	ABLIM3	5	q32	149141483	149260542	2.46791	0.0135905	0.0906679	FALSE	FALSE
1171	ENSG00000141295	SCRN2	17	q21.32	47837692	47841333	2.4658	0.0136706	0.0910767	FALSE	FALSE
1172	ENSG00000170190	SLC16A5	17	q25.1	75087727	75106162	2.46572	0.0136738	0.0910767	FALSE	FALSE
1173	ENSG00000198874	TYW1	7	q11.21	66995173	67239519	2.4646	0.0137167	0.0912877	FALSE	FALSE
1174	ENSG00000129657	SEC14L1	17	q25.2	77088749	77217101	2.46383	0.013746	0.0914079	FALSE	FALSE
1175	ENSG00000178773	CPNE7	16	q24.3	89575768	89597246	2.46325	0.0137684	0.0914825	FALSE	FALSE
1176	ENSG00000162460	TMEM82	1	p36.21	15742422	15747982	2.46215	0.0138106	0.0916509	FALSE	FALSE
1177	ENSG00000172828	CES3	16	q22.1	66961237	66975148	2.46127	0.0138445	0.0917183	FALSE	FALSE
1178	ENSG00000070413	DGCR2	22	q11.21	19036282	19122454	2.46068	0.0138676	0.0917298	FALSE	FALSE
1179	ENSG00000108306	FBXL20	17	q12	39252644	39402523	2.45993	0.0138964	0.0918457	FALSE	FALSE
1180	ENSG00000214309	MBLAC1	7	q22.1	100126694	100128498	2.45927	0.0139219	0.091926	FALSE	FALSE
1181	ENSG00000141551	CSNK1D	17	q25.3	82239023	82273731	2.45895	0.0139346	0.0919491	FALSE	FALSE
1182	ENSG00000132470	ITGB4	17	q25.1	75721328	75757818	2.45816	0.0139651	0.0920876	FALSE	FALSE
1183	ENSG00000067836	ROGDI	16	p13.3	4796968	4802950	2.45811	0.0139669	0.0920876	FALSE	FALSE
1184	ENSG00000100243	CYB5R3	22	q13.2	42617840	42649568	2.45669	0.0140222	0.0923404	FALSE	FALSE
1185	ENSG00000157823	AP3S2	15	q26.1	89830599	89894638	2.45337	0.0141524	0.0930099	FALSE	FALSE
1186	ENSG00000180535	BHLHA15	7	q21.3	98211427	98212979	2.45254	0.0141854	0.0931886	FALSE	FALSE
1187	ENSG00000130701	RBBP8NL	20	q13.33	62410237	62427533	2.45204	0.014205	0.0932427	FALSE	FALSE
1188	ENSG00000260371	AC026464.3	16	q22.1	69335091	69356306	2.45087	0.0142511	0.0933947	FALSE	FALSE
1189	ENSG00000189060	H1F0	22	q13.1	37805093	37807436	2.44985	0.0142914	0.0936213	FALSE	FALSE
1190	ENSG00000186566	GPATCH8	17	q21.31	44395284	44503430	2.44946	0.0143072	0.093675	FALSE	FALSE
1191	ENSG00000104856	RELB	19	q13.32	45001430	45038198	2.44936	0.0143111	0.093675	FALSE	FALSE
1192	ENSG00000197479	PCDHB11	5	q31.3	141199582	141203779	2.44751	0.0143848	0.0940087	FALSE	FALSE
1193	ENSG00000213901	SLC23A3	2	q35	219161465	219170095	2.44699	0.0144055	0.0940305	FALSE	FALSE
1194	ENSG00000183530	PRR14L	22	q12.2	31676256	31750140	2.4468	0.0144131	0.0940305	FALSE	FALSE
1195	ENSG00000108510	MED13	17	q23.2	61942605	62065282	2.44669	0.0144174	0.0940305	FALSE	FALSE
1196	ENSG00000160695	VPS11	11	q23.3	119067692	119081978	2.44473	0.014496	0.0942788	FALSE	FALSE
1197	ENSG00000170801	HTRA3	4	p16.1	8269765	8307111	2.44458	0.0145021	0.094281	FALSE	FALSE
1198	ENSG00000068120	COASY	17	q21.2	42561467	42566277	2.44386	0.0145312	0.0942943	FALSE	FALSE
1199	ENSG00000136371	MTHFS	15	q25.1	79833585	79897379	2.44344	0.0145481	0.0943541	FALSE	FALSE
1200	ENSG00000100154	TTC28	22	q12.1	27978014	28679865	2.44239	0.0145904	0.0944868	FALSE	FALSE
1201	ENSG00000124208	TMEM189-UBE2V1	20	q13.13	50081124	50153637	2.44197	0.0146075	0.0944868	FALSE	FALSE
1202	ENSG00000124145	SDC4	20	q13.12	45325288	45348424	2.44185	0.0146122	0.0944868	FALSE	FALSE
1203	ENSG00000145780	FEM1C	5	q22.3	115520908	115544894	2.44173	0.0146172	0.0944868	FALSE	FALSE
1204	ENSG00000183134	PTGDR2	11	q12.2	60850940	60855971	2.44153	0.0146253	0.0944868	FALSE	FALSE
1205	ENSG00000170638	TRABD	22	q13.33	50185915	50199598	2.4415	0.0146266	0.0944868	FALSE	FALSE
1206	ENSG00000103365	GGA2	16	p12.2	23463542	23521995	2.43947	0.0147087	0.094717	FALSE	FALSE
1207	ENSG00000182575	NXPH3	17	q21.33	49575858	49583827	2.4391	0.0147238	0.0947322	FALSE	FALSE
1208	ENSG00000174807	CD248	11	q13.2	66314487	66317044	2.43903	0.0147267	0.0947322	FALSE	FALSE
1209	ENSG00000154767	XPC	3	p25.1	14145147	14178783	2.43899	0.0147285	0.0947322	FALSE	FALSE
1210	ENSG00000121671	CRY2	11	p11.2	45847118	45883248	2.43839	0.0147527	0.0948264	FALSE	FALSE
1211	ENSG00000124942	AHNAK	11	q12.3	62433542	62556235	2.43834	0.0147548	0.0948264	FALSE	FALSE
1212	ENSG00000179820	MYADM	19	q13.42	53866223	53876437	2.43736	0.0147951	0.0950106	FALSE	FALSE
1213	ENSG00000126243	LRFN3	19	q13.12	35935358	35945767	2.43712	0.0148046	0.0950339	FALSE	FALSE
1214	ENSG00000140043	PTGR2	14	q24.3	73851844	73886827	2.43669	0.0148222	0.0950347	FALSE	FALSE
1215	ENSG00000101337	TM9SF4	20	q11.21	32109506	32167258	2.4361	0.0148465	0.0951272	FALSE	FALSE
1216	ENSG00000204842	ATXN2	12	q24.12	111443485	111599676	2.43606	0.0148483	0.0951272	FALSE	FALSE
1217	ENSG00000151502	VPS26B	11	q25	134224645	134247792	2.43407	0.0149302	0.0954904	FALSE	FALSE
1218	ENSG00000183963	SMTN	22	q12.2	31064105	31104757	2.43397	0.0149343	0.0954904	FALSE	FALSE
1219	ENSG00000172831	CES2	16	q22.1	66934444	66945096	2.43342	0.014957	0.0955983	FALSE	FALSE
1220	ENSG00000167034	NKX3-1	8	p21.2	23678693	23682927	2.43172	0.0150272	0.0959336	FALSE	FALSE
1221	ENSG00000254470	AP5B1	11	q13.1	65775893	65780802	2.43091	0.0150608	0.0959605	FALSE	FALSE
1222	ENSG00000214022	REPIN1	7	q36.1	150368189	150374044	2.43001	0.0150984	0.0961249	FALSE	FALSE
1223	ENSG00000180043	FAM71E2	19	q13.42	55354908	55363260	2.42978	0.0151081	0.0961315	FALSE	FALSE
1224	ENSG00000188869	TMC3	15	q25.1	81331217	81374213	2.42877	0.0151501	0.096266	FALSE	FALSE
1225	ENSG00000187792	ZNF70	22	q11.23	23738678	23751092	2.42675	0.0152346	0.0966141	FALSE	FALSE
1226	ENSG00000130529	TRPM4	19	q13.33	49157741	49211836	2.42605	0.015264	0.0967633	FALSE	FALSE
1227	ENSG00000196557	CACNA1H	16	p13.3	1153121	1221772	2.42539	0.0152921	0.0968684	FALSE	FALSE
1228	ENSG00000134910	STT3A	11	q24.2	125591712	125625215	2.42538	0.0152925	0.0968684	FALSE	FALSE
1229	ENSG00000179833	SERTAD2	2	p14	64631621	64751005	2.42312	0.0153878	0.0972829	FALSE	FALSE
1230	ENSG00000107554	DNMBP	10	q24.2	99875577	100009919	2.42095	0.0154798	0.0977129	FALSE	FALSE
1231	ENSG00000264813	AC113554.1	17	q23.3	63484823	63521848	2.42008	0.0155169	0.0978228	FALSE	FALSE
1232	ENSG00000166326	TRIM44	11	p13	35662805	35818007	2.41852	0.0155838	0.0981217	FALSE	FALSE
1233	ENSG00000188215	DCUN1D3	16	p12.3	20854925	20900384	2.41845	0.0155867	0.0981217	FALSE	FALSE
1234	ENSG00000256043	CTSO	4	q32.1	155924118	155953917	2.41809	0.0156022	0.0981224	FALSE	FALSE
1235	ENSG00000146707	POMZP3	7	q11.23	76609986	76627261	2.4179	0.0156102	0.0981224	FALSE	FALSE
1236	ENSG00000066933	MYO9A	15	q23	71822289	72118577	2.4179	0.0156104	0.0981224	FALSE	FALSE
1237	ENSG00000166106	ADAMTS15	11	q24.3	130448974	130476641	2.41755	0.0156254	0.0981753	FALSE	FALSE
1238	ENSG00000071967	CYBRD1	2	q31.1	171522247	171558133	2.41733	0.0156349	0.0981973	FALSE	FALSE
1239	ENSG00000100258	LMF2	22	q13.33	50502949	50507691	2.41621	0.0156828	0.0984001	FALSE	FALSE
1240	ENSG00000127084	FGD3	9	q22.31	92947451	93036236	2.41616	0.0156853	0.0984001	FALSE	FALSE
1241	ENSG00000066135	KDM4A	1	p34.2	43650158	43705515	2.41572	0.015704	0.0984414	FALSE	FALSE
1242	ENSG00000132698	RAB25	1	q22	156061160	156070514	2.41515	0.0157286	0.0985555	FALSE	FALSE
1243	ENSG00000166855	CLPX	15	q22.31	65148219	65185342	2.41502	0.0157343	0.0985555	FALSE	FALSE
1244	ENSG00000164707	SLC13A4	7	q33	135681237	135729258	2.41268	0.0158358	0.0990389	FALSE	FALSE
1245	ENSG00000109787	KLF3	4	p14	38664196	38701042	2.41247	0.015845	0.0990588	FALSE	FALSE
1246	ENSG00000133392	MYH11	16	p13.11	15703172	15857033	2.41147	0.0158884	0.099216	FALSE	FALSE
1247	ENSG00000118017	A4GNT	3	q22.3	138123718	138132387	2.40989	0.0159572	0.099588	FALSE	FALSE
1248	ENSG00000160588	MPZL3	11	q23.3	118226690	118252350	2.40982	0.0159602	0.099588	FALSE	FALSE
1249	ENSG00000197024	ZNF398	7	q36.1	149126416	149182802	2.40949	0.0159749	0.0996032	FALSE	FALSE
1250	ENSG00000001617	SEMA3F	3	p21.31	50155045	50189075	2.40885	0.0160027	0.0996369	FALSE	FALSE
1251	ENSG00000185989	RASA3	13	q34	113977783	114132611	2.40715	0.0160777	0.0998617	FALSE	FALSE
1252	ENSG00000185739	SRL	16	p13.3	4189374	4242080	2.4069	0.0160886	0.0998916	FALSE	FALSE
1253	ENSG00000169347	GP2	16	p12.3	20309572	20327808	2.40611	0.0161233	0.0999928	FALSE	FALSE
1254	ENSG00000105329	TGFB1	19	q13.2	41301587	41353911	2.40402	0.0162161	0.100377	FALSE	FALSE
1255	ENSG00000167701	GPT	8	q24.3	144502973	144507174	2.40212	0.0163004	0.100784	FALSE	FALSE
1256	ENSG00000132854	KANK4	1	p31.3	62236979	62319414	2.40052	0.0163718	0.101149	FALSE	FALSE
1257	ENSG00000106780	MEGF9	9	q33.2	120600813	120714470	2.40035	0.0163792	0.101155	FALSE	FALSE
1258	ENSG00000260851	AC010542.3	16	q21	66469812	66517312	2.40022	0.0163852	0.101155	FALSE	FALSE
1259	ENSG00000154122	ANKH	5	p15.2	14704800	14871785	2.39941	0.0164217	0.101321	FALSE	FALSE
1260	ENSG00000095585	BLNK	10	q24.1	96191702	96271587	2.39875	0.0164511	0.101343	FALSE	FALSE
1261	ENSG00000155792	DEPTOR	8	q24.12	119873717	120050913	2.39827	0.0164728	0.101343	FALSE	FALSE
1262	ENSG00000085721	RRN3	16	p13.11	15060022	15094317	2.39826	0.0164734	0.101343	FALSE	FALSE
1263	ENSG00000135702	CHST5	16	q23.1	75528535	75535247	2.39696	0.0165315	0.101443	FALSE	FALSE
1264	ENSG00000128573	FOXP2	7	q31.1	114086327	114693772	2.39656	0.01655	0.101455	FALSE	FALSE
1265	ENSG00000089902	RCOR1	14	q32.31	102592661	102730576	2.39632	0.0165607	0.101455	FALSE	FALSE
1266	ENSG00000206013	IFITM5	11	p15.5	298200	299526	2.3961	0.0165708	0.101455	FALSE	FALSE
1267	ENSG00000141622	RNF165	18	q21.1	46326809	46463140	2.39525	0.0166091	0.101651	FALSE	FALSE
1268	ENSG00000242612	DECR2	16	p13.3	401826	412487	2.39483	0.0166282	0.101715	FALSE	FALSE
1269	ENSG00000127616	SMARCA4	19	p13.2	10960825	11079426	2.39474	0.0166319	0.101715	FALSE	FALSE
1270	ENSG00000152049	KCNE4	2	q36.1	223051814	223198399	2.39371	0.0166787	0.101913	FALSE	FALSE
1271	ENSG00000176595	KBTBD11	8	p23.3	1973878	2006936	2.39328	0.0166986	0.101969	FALSE	FALSE
1272	ENSG00000111344	RASAL1	12	q24.13	113098819	113136239	2.39312	0.0167058	0.101975	FALSE	FALSE
1273	ENSG00000119138	KLF9	9	q21.12	70384597	70414624	2.39211	0.016752	0.102219	FALSE	FALSE
1274	ENSG00000213983	AP1G2	14	q11.2	23559565	23568070	2.39181	0.0167653	0.102261	FALSE	FALSE
1275	ENSG00000100242	SUN2	22	q13.1	38734725	38794143	2.39162	0.0167741	0.102277	FALSE	FALSE
1276	ENSG00000129451	KLK10	19	q13.41	51012739	51020175	2.39073	0.0168149	0.102357	FALSE	FALSE
1277	ENSG00000119888	EPCAM	2	p21	47345158	47387601	2.39046	0.0168274	0.102357	FALSE	FALSE
1278	ENSG00000177169	ULK1	12	q24.33	131894651	131923167	2.38951	0.0168709	0.102446	FALSE	FALSE
1279	ENSG00000137673	MMP7	11	q22.2	102520508	102530753	2.38932	0.0168798	0.102461	FALSE	FALSE
1280	ENSG00000090554	FLT3LG	19	q13.33	49474207	49486231	2.38882	0.0169028	0.102524	FALSE	FALSE
1281	ENSG00000133678	TMEM254	10	q22.3	80078646	80092557	2.38837	0.0169232	0.102572	FALSE	FALSE
1282	ENSG00000166825	ANPEP	15	q26.1	89784889	89815401	2.38694	0.0169891	0.102786	FALSE	FALSE
1283	ENSG00000236761	CTAGE9	6	q23.2	131708684	131711017	2.3867	0.0170004	0.102786	FALSE	FALSE
1284	ENSG00000100316	RPL3	22	q13.1	39312882	39320389	2.38651	0.017009	0.102786	FALSE	FALSE
1285	ENSG00000011478	QPCTL	19	q13.32	45692483	45703989	2.38574	0.0170449	0.102833	FALSE	FALSE
1286	ENSG00000126562	WNK4	17	q21.2	42780678	42796936	2.38574	0.017045	0.102833	FALSE	FALSE
1287	ENSG00000065809	FAM107B	10	p13	14518557	14774897	2.38485	0.0170863	0.103024	FALSE	FALSE
1288	ENSG00000164323	CFAP97	4	q35.1	185159665	185209504	2.38202	0.0172181	0.10355	FALSE	FALSE
1289	ENSG00000248333	CDK11B	1	p36.33	1635227	1659012	2.38165	0.0172351	0.103576	FALSE	FALSE
1290	ENSG00000166035	LIPC	15	q21.3	58410569	58569843	2.38152	0.0172415	0.103576	FALSE	FALSE
1291	ENSG00000091009	RBM27	5	q32	146203600	146289132	2.38055	0.0172868	0.103696	FALSE	FALSE
1292	ENSG00000141956	PRDM15	21	q22.3	41798225	41879482	2.37964	0.0173294	0.103836	FALSE	FALSE
1293	ENSG00000099904	ZDHHC8	22	q11.21	20129456	20148007	2.37951	0.0173358	0.103836	FALSE	FALSE
1294	ENSG00000139910	NOVA1	14	q12	26443093	26597754	2.37894	0.0173625	0.10392	FALSE	FALSE
1295	ENSG00000143970	ASXL2	2	p23.3	25733753	25878516	2.37814	0.0174001	0.10403	FALSE	FALSE
1296	ENSG00000147454	SLC25A37	8	p21.2	23528805	23575463	2.3772	0.0174448	0.104145	FALSE	FALSE
1297	ENSG00000102897	LYRM1	16	p12.3	20899868	20925006	2.37645	0.01748	0.104308	FALSE	FALSE
1298	ENSG00000070756	PABPC1	8	q22.3	100685816	100722809	2.37628	0.0174883	0.104308	FALSE	FALSE
1299	ENSG00000109475	RPL34	4	q25	108620566	108630412	2.37621	0.0174914	0.104308	FALSE	FALSE
1300	ENSG00000100941	PNN	14	q21.1	39175183	39183218	2.37545	0.0175276	0.104447	FALSE	FALSE
1301	ENSG00000088808	PPP1R13B	14	q32.33	103733195	103847590	2.37468	0.0175643	0.104542	FALSE	FALSE
1302	ENSG00000145882	PCYOX1L	5	q32	149358007	149369653	2.37461	0.0175676	0.104542	FALSE	FALSE
1303	ENSG00000184009	ACTG1	17	q25.3	81509971	81523847	2.37424	0.0175852	0.104599	FALSE	FALSE
1304	ENSG00000105647	PIK3R2	19	p13.11	18153118	18170540	2.37261	0.0176628	0.105002	FALSE	FALSE
1305	ENSG00000087269	NOP14	4	p16.3	2937933	2963385	2.37233	0.0176764	0.105002	FALSE	FALSE
1306	ENSG00000166192	SENP8	15	q23	72114258	72143688	2.37228	0.0176787	0.105002	FALSE	FALSE
1307	ENSG00000211452	DIO1	1	p32.3	53891239	53911086	2.37158	0.0177124	0.105164	FALSE	FALSE
1308	ENSG00000124120	TTPAL	20	q13.12	44475886	44494603	2.36925	0.0178242	0.105581	FALSE	FALSE
1309	ENSG00000007202	KIAA0100	17	q11.2	28614440	28645454	2.36917	0.017828	0.105581	FALSE	FALSE
1310	ENSG00000130147	SH3BP4	2	q37.2	234951973	235055714	2.36885	0.0178436	0.105597	FALSE	FALSE
1311	ENSG00000124171	PARD6B	20	q13.13	50731544	50756795	2.36788	0.0178902	0.105795	FALSE	FALSE
1312	ENSG00000149798	CDC42EP2	11	q13.1	65314818	65322429	2.36661	0.0179519	0.106007	FALSE	FALSE
1313	ENSG00000142273	CBLC	19	q13.32	44777869	44800652	2.36557	0.0180024	0.106202	FALSE	FALSE
1314	ENSG00000198816	ZNF358	19	p13.2	7515292	7521026	2.3653	0.0180157	0.106202	FALSE	FALSE
1315	ENSG00000167981	ZNF597	16	p13.3	3432422	3443553	2.36503	0.0180284	0.106202	FALSE	FALSE
1316	ENSG00000160233	LRRC3	21	q22.3	44455486	44462196	2.36477	0.0180412	0.106226	FALSE	FALSE
1317	ENSG00000125741	OPA3	19	q13.32	45527427	45602212	2.36456	0.0180515	0.106248	FALSE	FALSE
1318	ENSG00000186350	RXRA	9	q34.2	134317098	134440585	2.36423	0.0180678	0.106304	FALSE	FALSE
1319	ENSG00000258529	AP001781.2	11	q23.1	111786286	111879425	2.36369	0.018094	0.106304	FALSE	FALSE
1320	ENSG00000161999	JMJD8	16	p13.3	681671	684528	2.36361	0.018098	0.106304	FALSE	FALSE
1321	ENSG00000149328	GLB1L2	11	q25	134331874	134378341	2.36238	0.0181578	0.106566	FALSE	FALSE
1322	ENSG00000161179	YDJC	22	q11.21	21628089	21630064	2.36195	0.018179	0.10659	FALSE	FALSE
1323	ENSG00000198788	MUC2	11	p15.5	1074875	1110511	2.3619	0.0181815	0.10659	FALSE	FALSE
1324	ENSG00000198523	PLN	6	q22.31	118548298	118560730	2.3617	0.0181912	0.106608	FALSE	FALSE
1325	ENSG00000272333	KMT2B	19	q13.12	35718019	35738878	2.36107	0.0182222	0.106752	FALSE	FALSE
1326	ENSG00000181634	TNFSF15	9	q32	114784635	114806126	2.36085	0.0182329	0.106776	FALSE	FALSE
1327	ENSG00000147475	ERLIN2	8	p11.23	37736601	37759101	2.35884	0.0183321	0.107088	FALSE	FALSE
1328	ENSG00000178105	DDX10	11	q22.3	108665025	108940930	2.35821	0.0183634	0.107232	FALSE	FALSE
1329	ENSG00000087266	SH3BP2	4	p16.3	2793023	2841098	2.35798	0.0183745	0.107248	FALSE	FALSE
1330	ENSG00000196670	ZFP62	5	q35.3	180847611	180861285	2.35619	0.0184636	0.107627	FALSE	FALSE
1331	ENSG00000092820	EZR	6	q25.3	158765741	158819412	2.35606	0.0184701	0.107627	FALSE	FALSE
1332	ENSG00000189339	SLC35E2B	1	p36.33	1659529	1692728	2.35401	0.0185721	0.108101	FALSE	FALSE
1333	ENSG00000140543	DET1	15	q26.1	88494440	88546675	2.35347	0.0185991	0.108111	FALSE	FALSE
1334	ENSG00000196547	MAN2A2	15	q26.1	90902218	90922584	2.35325	0.0186103	0.108111	FALSE	FALSE
1335	ENSG00000100100	PIK3IP1	22	q12.2	31281593	31292534	2.35315	0.0186152	0.108111	FALSE	FALSE
1336	ENSG00000100926	TM9SF1	14	q12	24189143	24195687	2.3531	0.0186176	0.108111	FALSE	FALSE
1337	ENSG00000100325	ASCC2	22	q12.2	29788608	29838304	2.35295	0.0186253	0.108111	FALSE	FALSE
1338	ENSG00000169752	NRG4	15	q24.2	75935969	76059795	2.35278	0.0186337	0.108111	FALSE	FALSE
1339	ENSG00000162989	KCNJ3	2	q24.1	154698299	154858352	2.35252	0.0186466	0.108111	FALSE	FALSE
1340	ENSG00000077044	DGKD	2	q37.1	233354507	233472104	2.35214	0.0186656	0.108114	FALSE	FALSE
1341	ENSG00000165118	C9orf64	9	q21.32	83938311	83956986	2.35211	0.0186672	0.108114	FALSE	FALSE
1342	ENSG00000221995	TIAF1	17	q11.2	29073521	29078857	2.35148	0.0186991	0.108223	FALSE	FALSE
1343	ENSG00000172955	ADH6	4	q23	99202638	99219537	2.35065	0.0187408	0.108425	FALSE	FALSE
1344	ENSG00000099812	MISP	19	p13.3	751126	764318	2.35042	0.0187521	0.108452	FALSE	FALSE
1345	ENSG00000174844	DNAH12	3	p14.3	57293699	57544344	2.35022	0.0187621	0.108472	FALSE	FALSE
1346	ENSG00000188626	GOLGA8M	15	q13.1	28701954	28738384	2.34851	0.0188487	0.108753	FALSE	FALSE
1347	ENSG00000188263	IL17REL	22	q13.33	49994513	50012659	2.34764	0.0188928	0.108753	FALSE	FALSE
1348	ENSG00000125144	MT1G	16	q13	56666731	56668065	2.3476	0.0188948	0.108753	FALSE	FALSE
1349	ENSG00000069020	MAST4	5	q12.3	66596361	67169595	2.34721	0.0189147	0.108753	FALSE	FALSE
1350	ENSG00000175309	PHYKPL	5	q35.3	178208497	178232791	2.34713	0.0189184	0.108753	FALSE	FALSE
1351	ENSG00000140563	MCTP2	15	q26.2	94231538	94483952	2.34686	0.0189323	0.108753	FALSE	FALSE
1352	ENSG00000144331	ZNF385B	2	q31.3	179441982	179861505	2.34638	0.0189568	0.108756	FALSE	FALSE
1353	ENSG00000188687	SLC4A5	2	p13.1	74216242	74343414	2.34624	0.018964	0.108756	FALSE	FALSE
1354	ENSG00000159674	SPON2	4	p16.3	1166932	1208962	2.34607	0.0189727	0.108763	FALSE	FALSE
1355	ENSG00000174348	PODN	1	p32.3	53062052	53085502	2.34531	0.0190114	0.108946	FALSE	FALSE
1356	ENSG00000174903	RAB1B	11	q13.2	66268533	66277492	2.34512	0.0190212	0.108964	FALSE	FALSE
1357	ENSG00000158711	ELK4	1	q32.1	205597556	205631962	2.34385	0.0190859	0.109192	FALSE	FALSE
1358	ENSG00000183018	SPNS2	17	p13.2	4498838	4539035	2.34374	0.0190915	0.109192	FALSE	FALSE
1359	ENSG00000118513	MYB	6	q23.3	135181315	135219173	2.34368	0.0190945	0.109192	FALSE	FALSE
1360	ENSG00000054392	HHAT	1	q32.2	210328252	210676296	2.34368	0.0190945	0.109192	FALSE	FALSE
1361	ENSG00000075568	TMEM131	2	q11.2	97756333	97995891	2.34297	0.019131	0.109324	FALSE	FALSE
1362	ENSG00000149823	VPS51	11	q13.1	65089324	65111860	2.34277	0.0191414	0.109345	FALSE	FALSE
1363	ENSG00000064012	CASP8	2	q33.1	201233443	201287711	2.34256	0.0191518	0.109366	FALSE	FALSE
1364	ENSG00000232859	LYRM9	17	q11.2	27878314	27894752	2.34185	0.0191884	0.109488	FALSE	FALSE
1365	ENSG00000003402	CFLAR	2	q33.1	201116104	201176687	2.34179	0.0191914	0.109488	FALSE	FALSE
1366	ENSG00000110448	CD5	11	q12.2	61102395	61127852	2.34163	0.0192	0.109488	FALSE	FALSE
1367	ENSG00000137494	ANKRD42	11	q14.1	83193739	83260694	2.34076	0.0192445	0.109626	FALSE	FALSE
1368	ENSG00000139651	ZNF740	12	q13.13	53180700	53195141	2.34048	0.0192589	0.109648	FALSE	FALSE
1369	ENSG00000144711	IQSEC1	3	p25.1	12897220	13283281	2.33992	0.019288	0.109666	FALSE	FALSE
1370	ENSG00000167526	RPL13	16	q24.3	89560657	89566828	2.33896	0.0193378	0.109812	FALSE	FALSE
1371	ENSG00000144043	TEX261	2	p13.3	70985938	70994945	2.33844	0.0193646	0.109903	FALSE	FALSE
1372	ENSG00000198730	CTR9	11	p15.4	10750987	10801625	2.33832	0.0193707	0.109903	FALSE	FALSE
1373	ENSG00000166801	FAM111A	11	q12.1	59142748	59155039	2.33826	0.019374	0.109903	FALSE	FALSE
1374	ENSG00000074276	CDHR2	5	q35.2	176542511	176595974	2.33722	0.0194279	0.110055	FALSE	FALSE
1375	ENSG00000134250	NOTCH2	1	p12	119911553	120069626	2.33579	0.019502	0.110364	FALSE	FALSE
1376	ENSG00000149534	MS4A2	11	q12.1	60088261	60098466	2.33543	0.0195209	0.110397	FALSE	FALSE
1377	ENSG00000110107	PRPF19	11	q12.2	60890730	60906588	2.33541	0.019522	0.110397	FALSE	FALSE
1378	ENSG00000130720	FIBCD1	9	q34.12	130902438	130939286	2.33509	0.0195387	0.110453	FALSE	FALSE
1379	ENSG00000103356	EARS2	16	p12.2	23522014	23557731	2.33452	0.0195686	0.110545	FALSE	FALSE
1380	ENSG00000157429	ZNF19	16	q22.2	71464555	71565089	2.33368	0.0196126	0.110724	FALSE	FALSE
1381	ENSG00000196923	PDLIM7	5	q35.3	177483394	177497606	2.33365	0.0196139	0.110724	FALSE	FALSE
1382	ENSG00000005187	ACSM3	16	p12.3	20610243	20797581	2.33299	0.0196485	0.110843	FALSE	FALSE
1383	ENSG00000187079	TEAD1	11	p15.3	12674591	12944483	2.33283	0.0196568	0.110851	FALSE	FALSE
1384	ENSG00000197183	NOL4L	20	q11.21	32443059	32585074	2.3323	0.019685	0.110942	FALSE	FALSE
1385	ENSG00000183638	RP1L1	8	p23.1	10606349	10712187	2.33225	0.0196874	0.110942	FALSE	FALSE
1386	ENSG00000086062	B4GALT1	9	p21.1	33104082	33167356	2.33207	0.0196968	0.110942	FALSE	FALSE
1387	ENSG00000182257	PRR34	22	q13.31	46049478	46054144	2.33194	0.019704	0.110942	FALSE	FALSE
1388	ENSG00000267534	S1PR2	19	p13.2	10221433	10231331	2.33188	0.0197069	0.110942	FALSE	FALSE
1389	ENSG00000163864	NMNAT3	3	q23	139560180	139678017	2.33151	0.0197265	0.110975	FALSE	FALSE
1390	ENSG00000196535	MYO18A	17	q11.2	29071124	29180412	2.33073	0.0197676	0.111091	FALSE	FALSE
1391	ENSG00000164080	RAD54L2	3	p21.2	51541144	51668667	2.32942	0.0198367	0.111338	FALSE	FALSE
1392	ENSG00000254535	PABPC4L	4	q28.3	134196333	134201748	2.32929	0.0198437	0.111338	FALSE	FALSE
1393	ENSG00000271321	CTAGE6	7	q35	143755089	143757696	2.32925	0.0198457	0.111338	FALSE	FALSE
1394	ENSG00000099949	LZTR1	22	q11.21	20982013	20999038	2.32821	0.0199011	0.111572	FALSE	FALSE
1395	ENSG00000091262	ABCC6	16	p13.11	16148928	16223522	2.32709	0.0199606	0.111836	FALSE	FALSE
1396	ENSG00000137834	SMAD6	15	q22.31	66702228	66782848	2.32676	0.0199782	0.111836	FALSE	FALSE
1397	ENSG00000104731	KLHDC4	16	q24.2	87696485	87765992	2.32642	0.019996	0.111836	FALSE	FALSE
1398	ENSG00000130304	SLC27A1	19	p13.11	17468769	17506168	2.32575	0.0200318	0.111958	FALSE	FALSE
1399	ENSG00000167767	KRT80	12	q13.13	52168996	52192000	2.32528	0.0200572	0.112023	FALSE	FALSE
1400	ENSG00000172379	ARNT2	15	q25.1	80404350	80597937	2.3249	0.0200772	0.112096	FALSE	FALSE
1401	ENSG00000103037	SETD6	16	q21	58515479	58521181	2.32384	0.0201342	0.112338	FALSE	FALSE
1402	ENSG00000164897	TMUB1	7	q36.1	151081080	151083546	2.32296	0.0201815	0.11252	FALSE	FALSE
1403	ENSG00000166220	TBATA	10	q22.1	70771239	70785401	2.32259	0.0202012	0.11252	FALSE	FALSE
1404	ENSG00000104213	PDGFRL	8	p22	17576433	17644071	2.32256	0.0202031	0.11252	FALSE	FALSE
1405	ENSG00000174444	RPL4	15	q22.31	66498015	66524532	2.32214	0.0202252	0.11252	FALSE	FALSE
1406	ENSG00000196678	ERI2	16	p12.3	20780193	20900349	2.32015	0.020333	0.112944	FALSE	FALSE
1407	ENSG00000136883	KIF12	9	q32	114086126	114099291	2.31968	0.0203584	0.113008	FALSE	FALSE
1408	ENSG00000261732	AL031708.1	16	p13.3	1632259	1686715	2.3193	0.020379	0.113084	FALSE	FALSE
1409	ENSG00000182606	TRAK1	3	p22.1	42013802	42225889	2.31846	0.0204246	0.113298	FALSE	FALSE
1410	ENSG00000213366	GSTM2	1	p13.3	109668022	109709551	2.31784	0.0204582	0.113369	FALSE	FALSE
1411	ENSG00000159202	UBE2Z	17	q21.32	48908369	48929056	2.31628	0.0205429	0.113645	FALSE	FALSE
1412	ENSG00000104142	VPS18	15	q15.1	40894430	40903975	2.31566	0.0205768	0.113794	FALSE	FALSE
1413	ENSG00000066813	ACSM2B	16	p12.3	20536226	20576427	2.31517	0.0206038	0.11384	FALSE	FALSE
1414	ENSG00000100170	SLC5A1	22	q12.3	32043032	32113029	2.31514	0.0206051	0.11384	FALSE	FALSE
1415	ENSG00000197157	SND1	7	q32.1	127652180	128092609	2.31296	0.020725	0.114222	FALSE	FALSE
1416	ENSG00000101216	GMEB2	20	q13.33	63587602	63627041	2.31274	0.0207369	0.114222	FALSE	FALSE
1417	ENSG00000054938	CHRDL2	11	q13.4	74696429	74731385	2.31265	0.0207418	0.114222	FALSE	FALSE
1418	ENSG00000119402	FBXW2	9	q33.2	120751978	120793412	2.31257	0.0207464	0.114222	FALSE	FALSE
1419	ENSG00000163513	TGFBR2	3	p24.1	30606502	30694142	2.31246	0.0207524	0.114222	FALSE	FALSE
1420	ENSG00000177600	RPLP2	11	p15.5	809647	812880	2.31187	0.020785	0.114274	FALSE	FALSE
1421	ENSG00000100330	MTMR3	22	q12.2	29883155	30030866	2.31178	0.0207899	0.114274	FALSE	FALSE
1422	ENSG00000186918	ZNF395	8	p21.1	28345585	28402701	2.3115	0.0208053	0.11432	FALSE	FALSE
1423	ENSG00000198585	NUDT16	3	q22.1	131381671	131388830	2.31137	0.0208124	0.114321	FALSE	FALSE
1424	ENSG00000103174	NAGPA	16	p13.3	5024844	5034141	2.31074	0.0208473	0.114461	FALSE	FALSE
1425	ENSG00000179335	CLK3	15	q24.1	74598500	74645414	2.31055	0.0208577	0.114461	FALSE	FALSE
1426	ENSG00000167972	ABCA3	16	p13.3	2275881	2340746	2.31047	0.0208624	0.114461	FALSE	FALSE
1427	ENSG00000084093	REST	4	q12	56907876	56966678	2.30951	0.020915	0.114543	FALSE	FALSE
1428	ENSG00000104043	ATP8B4	15	q21.2	49858238	50182817	2.3083	0.0209823	0.114669	FALSE	FALSE
1429	ENSG00000012504	NR1H4	12	q23.1	100473708	100564413	2.30821	0.0209874	0.114669	FALSE	FALSE
1430	ENSG00000076201	PTPN23	3	p21.31	47381011	47413441	2.30819	0.0209884	0.114669	FALSE	FALSE
1431	ENSG00000173535	TNFRSF10C	8	p21.3	23102590	23117437	2.3068	0.0210658	0.115015	FALSE	FALSE
1432	ENSG00000061455	PRDM6	5	q23.2	123089121	123194266	2.30575	0.0211244	0.115296	FALSE	FALSE
1433	ENSG00000090863	GLG1	16	q23.1	74447427	74607144	2.30258	0.0213025	0.115923	FALSE	FALSE
1434	ENSG00000118707	TGIF2	20	q11.23	36573488	36593950	2.3025	0.0213072	0.115923	FALSE	FALSE
1435	ENSG00000128274	A4GALT	22	q13.2	42692112	42721298	2.30245	0.0213096	0.115923	FALSE	FALSE
1436	ENSG00000137801	THBS1	15	q14	39581079	39599466	2.30192	0.0213399	0.116006	FALSE	FALSE
1437	ENSG00000049449	RCN1	11	p13	32090904	32105755	2.30053	0.0214181	0.116276	FALSE	FALSE
1438	ENSG00000156218	ADAMTSL3	15	q25.2	83654086	84039842	2.3004	0.0214253	0.116276	FALSE	FALSE
1439	ENSG00000105726	ATP13A1	19	p13.11	19645198	19663693	2.30006	0.0214449	0.116291	FALSE	FALSE
1440	ENSG00000156049	GNA14	9	q21.2	77423079	77648307	2.29993	0.021452	0.116291	FALSE	FALSE
1441	ENSG00000175931	UBE2O	17	q25.1	76389451	76453206	2.29984	0.0214573	0.116291	FALSE	FALSE
1442	ENSG00000148795	CYP17A1	10	q24.32	102830531	102837533	2.2989	0.0215108	0.11646	FALSE	FALSE
1443	ENSG00000141934	PLPP2	19	p13.3	281040	291504	2.2978	0.0215729	0.11655	FALSE	FALSE
1444	ENSG00000121039	RDH10	8	q21.11	73294612	73325281	2.29716	0.0216096	0.116686	FALSE	FALSE
1445	ENSG00000110700	RPS13	11	p15.1	17074389	17077787	2.29682	0.0216292	0.116686	FALSE	FALSE
1446	ENSG00000182179	UBA7	3	p21.31	49805207	49813946	2.29672	0.0216349	0.116686	FALSE	FALSE
1447	ENSG00000263155	MYZAP	15	q21.3	57591941	57685364	2.29635	0.021656	0.116686	FALSE	FALSE
1448	ENSG00000145020	AMT	3	p21.31	49416775	49422753	2.29622	0.0216631	0.116686	FALSE	FALSE
1449	ENSG00000167969	ECI1	16	p13.3	2239395	2252300	2.29605	0.0216728	0.116686	FALSE	FALSE
1450	ENSG00000106560	GIMAP2	7	q36.1	150685697	150693641	2.29576	0.0216896	0.116738	FALSE	FALSE
1451	ENSG00000134757	DSG3	18	q12.1	31447795	31478702	2.2954	0.0217104	0.116812	FALSE	FALSE
1452	ENSG00000176533	GNG7	19	p13.3	2511219	2702709	2.29505	0.0217302	0.116841	FALSE	FALSE
1453	ENSG00000130175	PRKCSH	19	p13.2	11435288	11450968	2.29471	0.0217498	0.116865	FALSE	FALSE
1454	ENSG00000172345	STARD5	15	q25.1	81309053	81324183	2.29452	0.0217607	0.116865	FALSE	FALSE
1455	ENSG00000166002	SMCO4	11	q21	93478472	93543508	2.29422	0.0217776	0.116903	FALSE	FALSE
1456	ENSG00000107651	SEC23IP	10	q26.11	119892711	119944658	2.29289	0.0218543	0.117264	FALSE	FALSE
1457	ENSG00000076984	MAP2K7	19	p13.2	7903843	7914478	2.2928	0.0218593	0.117264	FALSE	FALSE
1458	ENSG00000196693	ZNF33B	10	q11.21	42574185	42638568	2.29233	0.0218869	0.117335	FALSE	FALSE
1459	ENSG00000159658	EFCAB14	1	p33	46675159	46719064	2.29186	0.021914	0.117442	FALSE	FALSE
1460	ENSG00000070985	TRPM5	11	p15.5	2404515	2423045	2.29151	0.021934	0.11751	FALSE	FALSE
1461	ENSG00000197496	SLC2A10	20	q13.12	46709487	46736347	2.29093	0.0219674	0.117589	FALSE	FALSE
1462	ENSG00000167965	MLST8	16	p13.3	2204248	2209416	2.29025	0.0220069	0.117618	FALSE	FALSE
1463	ENSG00000173812	EIF1	17	q21.2	41688885	41692668	2.28972	0.0220378	0.117661	FALSE	FALSE
1464	ENSG00000106526	ACTR3C	7	q36.1	150243916	150323725	2.28952	0.0220489	0.117661	FALSE	FALSE
1465	ENSG00000126461	SCAF1	19	q13.33	49642125	49658642	2.28927	0.0220638	0.117661	FALSE	FALSE
1466	ENSG00000141198	TOM1L1	17	q22	54899387	54961956	2.28915	0.0220704	0.117661	FALSE	FALSE
1467	ENSG00000188779	SKOR1	15	q23	67819704	67834561	2.28891	0.0220844	0.117697	FALSE	FALSE
1468	ENSG00000112183	RBM24	6	p22.3	17281346	17293875	2.28795	0.0221406	0.117858	FALSE	FALSE
1469	ENSG00000177291	GJD4	10	p11.21	35605410	35608935	2.28768	0.0221561	0.117858	FALSE	FALSE
1470	ENSG00000170890	PLA2G1B	12	q24.31	120322111	120327789	2.28737	0.0221744	0.117858	FALSE	FALSE
1471	ENSG00000175518	UBQLNL	11	p15.4	5514393	5516705	2.28733	0.0221767	0.117858	FALSE	FALSE
1472	ENSG00000138614	INTS14	15	q22.31	65578753	65611289	2.28721	0.0221833	0.117858	FALSE	FALSE
1473	ENSG00000228049	POLR2J2	7	q22.1	102665368	102671629	2.28715	0.0221871	0.117858	FALSE	FALSE
1474	ENSG00000110514	MADD	11	p11.2	47269161	47330031	2.28691	0.0222012	0.117882	FALSE	FALSE
1475	ENSG00000013288	MAN2B2	4	p16.1	6575175	6623362	2.28652	0.0222238	0.117882	FALSE	FALSE
1476	ENSG00000186952	TMEM232	5	q22.1	110289233	110738956	2.28615	0.0222454	0.117882	FALSE	FALSE
1477	ENSG00000146842	TMEM209	7	q32.2	130164715	130207770	2.28601	0.0222534	0.117882	FALSE	FALSE
1478	ENSG00000171017	LRRC8E	19	p13.2	7888505	7902021	2.28596	0.0222566	0.117882	FALSE	FALSE
1479	ENSG00000114861	FOXP1	3	p13	70952817	71583993	2.28527	0.0222971	0.11802	FALSE	FALSE
1480	ENSG00000198626	RYR2	1	q43	237042205	237833988	2.28465	0.0223332	0.118134	FALSE	FALSE
1481	ENSG00000188659	SAXO2	15	q25.2	82262810	82284930	2.2844	0.0223479	0.118139	FALSE	FALSE
1482	ENSG00000187535	IFT140	16	p13.3	1510427	1612110	2.28429	0.0223547	0.118139	FALSE	FALSE
1483	ENSG00000167257	RNF214	11	q23.3	117232625	117286445	2.28427	0.0223558	0.118139	FALSE	FALSE
1484	ENSG00000103653	CSK	15	q24.1	74782057	74803198	2.2841	0.0223658	0.118153	FALSE	FALSE
1485	ENSG00000164237	CMBL	5	p15.2	10275875	10308026	2.28281	0.0224418	0.118439	FALSE	FALSE
1486	ENSG00000125107	CNOT1	16	q21	58519951	58629886	2.28221	0.0224767	0.118508	FALSE	FALSE
1487	ENSG00000162576	MXRA8	1	p36.33	1352689	1361777	2.28179	0.0225016	0.118563	FALSE	FALSE
1488	ENSG00000143196	DPT	1	q24.2	168695459	168729264	2.28112	0.0225414	0.118715	FALSE	FALSE
1489	ENSG00000159166	LAD1	1	q32.1	201373244	201399915	2.28099	0.0225491	0.118715	FALSE	FALSE
1490	ENSG00000110013	SIAE	11	q24.2	124633113	124695707	2.27959	0.0226323	0.11902	FALSE	FALSE
1491	ENSG00000185290	NUPR2	7	p11.2	56114681	56116400	2.27892	0.0226721	0.119173	FALSE	FALSE
1492	ENSG00000106609	TMEM248	7	q11.21	66921225	66958551	2.2788	0.0226791	0.119173	FALSE	FALSE
1493	ENSG00000075240	GRAMD4	22	q13.31	46576012	46679790	2.27871	0.0226845	0.119173	FALSE	FALSE
1494	ENSG00000116604	MEF2D	1	q22	156463727	156500828	2.27832	0.0227077	0.119173	FALSE	FALSE
1495	ENSG00000181090	EHMT1	9	q34.3	137618963	137870016	2.27813	0.0227188	0.119173	FALSE	FALSE
1496	ENSG00000038532	CLEC16A	16	p13.13	10944488	11182189	2.2779	0.0227326	0.119173	FALSE	FALSE
1497	ENSG00000101188	NTSR1	20	q13.33	62708837	62762771	2.27787	0.0227345	0.119173	FALSE	FALSE
1498	ENSG00000123095	BHLHE41	12	p12.1	26120026	26125127	2.27641	0.0228215	0.119493	FALSE	FALSE
1499	ENSG00000138942	RNF185	22	q12.2	31160183	31207019	2.27635	0.0228248	0.119493	FALSE	FALSE
1500	ENSG00000100271	TTLL1	22	q13.2	43039644	43089428	2.27545	0.022879	0.119738	FALSE	FALSE
1501	ENSG00000257743	MGAM2	7	q34	142111749	142222324	2.27481	0.0229174	0.119823	FALSE	FALSE
1502	ENSG00000120896	SORBS3	8	p21.3	22544986	22575788	2.27461	0.0229291	0.119846	FALSE	FALSE
1503	ENSG00000113303	BTNL8	5	q35.3	180899077	180950906	2.27401	0.0229657	0.119999	FALSE	FALSE
1504	ENSG00000100083	GGA1	22	q13.1	37608475	37633564	2.27307	0.0230222	0.120179	FALSE	FALSE
1505	ENSG00000185236	RAB11B	19	p13.2	8389981	8404434	2.27263	0.0230488	0.12024	FALSE	FALSE
1506	ENSG00000162368	CMPK1	1	p33	47333797	47378839	2.27213	0.0230787	0.120358	FALSE	FALSE
1507	ENSG00000169733	RFNG	17	q25.3	82047902	82051831	2.27119	0.0231353	0.120454	FALSE	FALSE
1508	ENSG00000155066	PROM2	2	q11.1	95274453	95291308	2.27116	0.0231375	0.120454	FALSE	FALSE
1509	ENSG00000157353	FUK	16	q22.1	70454421	70480274	2.27097	0.023149	0.120454	FALSE	FALSE
1510	ENSG00000110274	CEP164	11	q23.3	117314557	117413268	2.27093	0.0231513	0.120454	FALSE	FALSE
1511	ENSG00000110090	CPT1A	11	q13.3	68754620	68844410	2.2708	0.0231592	0.120454	FALSE	FALSE
1512	ENSG00000182993	C12orf60	12	p12.3	14803572	14906586	2.2706	0.0231711	0.120454	FALSE	FALSE
1513	ENSG00000152377	SPOCK1	5	q31.2	136975298	137598379	2.27028	0.0231904	0.120516	FALSE	FALSE
1514	ENSG00000112182	BACH2	6	q15	89926529	90296908	2.27004	0.0232054	0.120556	FALSE	FALSE
1515	ENSG00000168310	IRF2	4	q35.1	184387713	184474580	2.26919	0.0232567	0.120735	FALSE	FALSE
1516	ENSG00000091436	MAP3K20	2	q31.1	173075435	173268010	2.26901	0.0232679	0.120735	FALSE	FALSE
1517	ENSG00000139631	CSAD	12	q13.13	53157663	53180909	2.26665	0.0234115	0.12122	FALSE	FALSE
1518	ENSG00000139547	RDH16	12	q13.3	56951431	56959374	2.26637	0.023429	0.121253	FALSE	FALSE
1519	ENSG00000198844	ARHGEF15	17	p13.1	8310241	8322516	2.26597	0.0234531	0.121301	FALSE	FALSE
1520	ENSG00000150760	DOCK1	10	q26.2	126905409	127452517	2.26493	0.0235172	0.121517	FALSE	FALSE
1521	ENSG00000123342	MMP19	12	q13.2	55835433	55842966	2.2648	0.0235248	0.121517	FALSE	FALSE
1522	ENSG00000185475	TMEM179B	11	q12.3	62787415	62790405	2.26451	0.0235428	0.121549	FALSE	FALSE
1523	ENSG00000157570	TSPAN18	11	p11.2	44726465	44932421	2.26276	0.0236502	0.122006	FALSE	FALSE
1524	ENSG00000130803	ZNF317	19	p13.2	9140380	9163424	2.26251	0.0236662	0.122006	FALSE	FALSE
1525	ENSG00000159840	ZYX	7	q34	143381080	143391111	2.26243	0.023671	0.122006	FALSE	FALSE
1526	ENSG00000131149	GSE1	16	q24.1	85169525	85676204	2.2622	0.023685	0.122035	FALSE	FALSE
1527	ENSG00000214128	TMEM213	7	q34	138797952	138838101	2.2617	0.0237157	0.122116	FALSE	FALSE
1528	ENSG00000122728	TAF1L	9	p21.1	32629454	32635669	2.26155	0.0237253	0.122127	FALSE	FALSE
1529	ENSG00000070404	FSTL3	19	p13.3	676365	683399	2.26104	0.0237565	0.122238	FALSE	FALSE
1530	ENSG00000164342	TLR3	4	q35.1	186069152	186088069	2.25844	0.0239185	0.122811	FALSE	FALSE
1531	ENSG00000167861	HID1	17	q25.1	74950743	74973166	2.25825	0.02393	0.122811	FALSE	FALSE
1532	ENSG00000129187	DCTD	4	q35.1	182890060	182917936	2.25793	0.0239498	0.12282	FALSE	FALSE
1533	ENSG00000125844	RRBP1	20	p12.1	17613678	17682295	2.25786	0.0239544	0.12282	FALSE	FALSE
1534	ENSG00000070444	MNT	17	p13.3	2384060	2401118	2.25761	0.0239702	0.12282	FALSE	FALSE
1535	ENSG00000129009	ISLR	15	q24.1	74173671	74176872	2.25744	0.0239806	0.12282	FALSE	FALSE
1536	ENSG00000183747	ACSM2A	16	p12.3	20451461	20487667	2.25539	0.0241091	0.123246	FALSE	FALSE
1537	ENSG00000160111	CPAMD8	19	p13.11	16892947	17026815	2.2543	0.0241774	0.123353	FALSE	FALSE
1538	ENSG00000106404	CLDN15	7	q22.1	101232092	101238820	2.25423	0.0241818	0.123353	FALSE	FALSE
1539	ENSG00000197712	FAM114A1	4	p14	38867677	38945739	2.25421	0.0241831	0.123353	FALSE	FALSE
1540	ENSG00000212123	PRR22	19	p13.3	5782960	5784765	2.25409	0.0241907	0.123353	FALSE	FALSE
1541	ENSG00000090061	CCNK	14	q32.2	99481169	99535044	2.25368	0.0242162	0.123406	FALSE	FALSE
1542	ENSG00000141736	ERBB2	17	q12	39687914	39730426	2.25189	0.0243289	0.123688	FALSE	FALSE
1543	ENSG00000150347	ARID5B	10	q21.2	61901300	62096944	2.25184	0.0243322	0.123688	FALSE	FALSE
1544	ENSG00000161664	ASB16	17	q21.31	44170447	44179083	2.25139	0.0243611	0.123709	FALSE	FALSE
1545	ENSG00000160868	CYP3A4	7	q22.1	99756960	99784265	2.2513	0.0243667	0.123709	FALSE	FALSE
1546	ENSG00000127325	BEST3	12	q15	69643360	69699476	2.2494	0.024487	0.124105	FALSE	FALSE
1547	ENSG00000173653	RCE1	11	q13.2	66842835	66846546	2.24901	0.0245118	0.124175	FALSE	FALSE
1548	ENSG00000188051	TMEM221	19	p13.11	17435509	17448567	2.24859	0.0245384	0.124271	FALSE	FALSE
1549	ENSG00000100867	DHRS2	14	q11.2	23630115	23645639	2.24809	0.0245704	0.124356	FALSE	FALSE
1550	ENSG00000186976	EFCAB6	22	q13.31	43528744	43812337	2.24538	0.024744	0.125079	FALSE	FALSE
1551	ENSG00000138735	PDE5A	4	q26	119494395	119628991	2.2447	0.0247873	0.125259	FALSE	FALSE
1552	ENSG00000130731	METTL26	16	p13.3	634427	636366	2.24448	0.0248014	0.125291	FALSE	FALSE
1553	ENSG00000065308	TRAM2	6	p12.2	52497402	52576915	2.24431	0.0248121	0.125307	FALSE	FALSE
1554	ENSG00000087008	ACOX3	4	p16.1	8366282	8440723	2.24389	0.0248393	0.125389	FALSE	FALSE
1555	ENSG00000105699	LSR	19	q13.12	35248330	35267964	2.24327	0.0248791	0.125452	FALSE	FALSE
1556	ENSG00000178821	TMEM52	1	p36.33	1917590	1919273	2.24128	0.0250077	0.125886	FALSE	FALSE
1557	ENSG00000128394	APOBEC3F	22	q13.1	39040604	39053910	2.24122	0.0250119	0.125886	FALSE	FALSE
1558	ENSG00000185404	SP140L	2	q37.1	230327184	230403732	2.2405	0.0250586	0.126005	FALSE	FALSE
1559	ENSG00000164406	LEAP2	5	q31.1	132872322	132875046	2.23851	0.0251876	0.126458	FALSE	FALSE
1560	ENSG00000110047	EHD1	11	q13.1	64851642	64888296	2.23807	0.0252164	0.126525	FALSE	FALSE
1561	ENSG00000177542	SLC25A22	11	p15.5	790475	798333	2.23768	0.0252418	0.126543	FALSE	FALSE
1562	ENSG00000183742	MACC1	7	p21.1	20134655	20217404	2.23766	0.0252434	0.126543	FALSE	FALSE
1563	ENSG00000240583	AQP1	7	p14.3	30911694	30925516	2.23528	0.0253988	0.127127	FALSE	FALSE
1564	ENSG00000187642	PERM1	1	p36.33	975204	982093	2.23472	0.025436	0.127196	FALSE	FALSE
1565	ENSG00000086696	HSD17B2	16	q23.3	82035004	82098534	2.23421	0.0254696	0.127285	FALSE	FALSE
1566	ENSG00000183340	JRKL	11	q21	96389989	96507574	2.23376	0.0254991	0.127394	FALSE	FALSE
1567	ENSG00000060237	WNK1	12	p13.33	752593	911452	2.23017	0.0257361	0.128123	FALSE	FALSE
1568	ENSG00000159714	ZDHHC1	16	q22.1	67394152	67416833	2.22988	0.0257553	0.128123	FALSE	FALSE
1569	ENSG00000198369	SPRED2	2	p14	65310851	65432637	2.22979	0.0257614	0.128123	FALSE	FALSE
1570	ENSG00000107341	UBE2R2	9	p13.3	33817567	33920404	2.22977	0.025763	0.128123	FALSE	FALSE
1571	ENSG00000172236	TPSAB1	16	p13.3	1240696	1242554	2.22924	0.0257977	0.128256	FALSE	FALSE
1572	ENSG00000127578	WFIKKN1	16	p13.3	629239	634116	2.22904	0.0258109	0.128283	FALSE	FALSE
1573	ENSG00000165757	JCAD	10	p11.23	30012800	30115494	2.22794	0.0258846	0.128444	FALSE	FALSE
1574	ENSG00000264364	DYNLL2	17	q22	58083415	58095536	2.22786	0.0258899	0.128444	FALSE	FALSE
1575	ENSG00000197822	OCLN	5	q13.2	69492292	69558104	2.22785	0.0258907	0.128444	FALSE	FALSE
1576	ENSG00000126581	BECN1	17	q21.31	42810134	42833350	2.22735	0.0259241	0.128532	FALSE	FALSE
1577	ENSG00000171067	C11orf24	11	q13.2	68261335	68272001	2.22642	0.0259858	0.12872	FALSE	FALSE
1578	ENSG00000128891	CCDC32	15	q15.1	40528683	40565057	2.22615	0.0260041	0.128772	FALSE	FALSE
1579	ENSG00000166169	POLL	10	q24.32	101578882	101588270	2.22579	0.0260285	0.128825	FALSE	FALSE
1580	ENSG00000169926	KLF13	15	q13.3	31326855	31435665	2.22521	0.0260673	0.12885	FALSE	FALSE
1581	ENSG00000086848	ALG9	11	q23.1	111782195	111871581	2.22457	0.0261104	0.128977	FALSE	FALSE
1582	ENSG00000163017	ACTG2	2	p13.1	73892314	73919865	2.22445	0.0261185	0.128977	FALSE	FALSE
1583	ENSG00000158286	RNF207	1	p36.31	6205475	6221299	2.22431	0.0261277	0.128977	FALSE	FALSE
1584	ENSG00000169660	HEXDC	17	q25.3	82418318	82442645	2.2238	0.0261621	0.129083	FALSE	FALSE
1585	ENSG00000181472	ZBTB2	6	q25.1	151364117	151391548	2.22344	0.0261861	0.129163	FALSE	FALSE
1586	ENSG00000185483	ROR1	1	p31.3	63774022	64181498	2.22329	0.0261963	0.129174	FALSE	FALSE
1587	ENSG00000100412	ACO2	22	q13.2	41469125	41528989	2.22275	0.0262325	0.129296	FALSE	FALSE
1588	ENSG00000005007	UPF1	19	p13.11	18831938	18868236	2.22268	0.0262371	0.129296	FALSE	FALSE
1589	ENSG00000181856	SLC2A4	17	p13.1	7281667	7288257	2.22097	0.0263531	0.129713	FALSE	FALSE
1590	ENSG00000065618	COL17A1	10	q25.1	104031286	104085957	2.22036	0.0263944	0.129787	FALSE	FALSE
1591	ENSG00000028528	SNX1	15	q22.31	64094123	64146090	2.22024	0.0264022	0.129787	FALSE	FALSE
1592	ENSG00000160404	TOR2A	9	q34.11	127731524	127735317	2.2198	0.0264323	0.129787	FALSE	FALSE
1593	ENSG00000091010	POU4F3	5	q32	146338839	146341722	2.21954	0.0264497	0.129834	FALSE	FALSE
1594	ENSG00000113525	IL5	5	q31.1	132541444	132556838	2.21879	0.0265009	0.130007	FALSE	FALSE
1595	ENSG00000129467	ADCY4	14	q12	24318349	24335093	2.2186	0.0265136	0.13003	FALSE	FALSE
1596	ENSG00000167780	SOAT2	12	q13.13	53103518	53124538	2.21792	0.0265605	0.130145	FALSE	FALSE
1597	ENSG00000100253	MIOX	22	q13.33	50486784	50490648	2.21791	0.0265609	0.130145	FALSE	FALSE
1598	ENSG00000164855	TMEM184A	7	p22.3	1542235	1560821	2.21771	0.0265747	0.130173	FALSE	FALSE
1599	ENSG00000160305	DIP2A	21	q22.3	46458899	46569852	2.21749	0.0265896	0.130207	FALSE	FALSE
1600	ENSG00000090924	PLEKHG2	19	q13.2	39412585	39428415	2.21731	0.0266021	0.130229	FALSE	FALSE
1601	ENSG00000183793	NPIPA5	16	p13.11	15363624	15381047	2.21628	0.0266723	0.130416	FALSE	FALSE
1602	ENSG00000156968	MPV17L	16	p13.11	15395754	15413268	2.21604	0.026689	0.130452	FALSE	FALSE
1603	ENSG00000140598	EFL1	15	q25.2	82130230	82262763	2.21574	0.0267094	0.13048	FALSE	FALSE
1604	ENSG00000095321	CRAT	9	q34.11	129094810	129111189	2.21461	0.0267871	0.130781	FALSE	FALSE
1605	ENSG00000118557	PMFBP1	16	q22.2	72112157	72176878	2.21431	0.0268077	0.130816	FALSE	FALSE
1606	ENSG00000148814	LRRC27	10	q26.3	132332154	132379918	2.21427	0.0268103	0.130816	FALSE	FALSE
1607	ENSG00000133243	BTBD2	19	p13.3	1985438	2034881	2.21406	0.0268245	0.130846	FALSE	FALSE
1608	ENSG00000131016	AKAP12	6	q25.1	151239999	151358557	2.21265	0.0269215	0.131201	FALSE	FALSE
1609	ENSG00000103202	NME4	16	p13.3	396725	410367	2.21158	0.0269959	0.131367	FALSE	FALSE
1610	ENSG00000106624	AEBP1	7	p13	44104361	44114562	2.21146	0.0270043	0.131369	FALSE	FALSE
1611	ENSG00000184956	MUC6	11	p15.5	1012821	1036706	2.21097	0.0270377	0.131453	FALSE	FALSE
1612	ENSG00000158769	F11R	1	q23.3	160995211	161021348	2.20943	0.0271448	0.131738	FALSE	FALSE
1613	ENSG00000179938	GOLGA8J	15	q13.2	30083053	30093499	2.20922	0.0271591	0.131752	FALSE	FALSE
1614	ENSG00000153086	ACMSD	2	q21.3	134838547	134902034	2.20915	0.027164	0.131752	FALSE	FALSE
1615	ENSG00000176986	SEC24C	10	q22.2	73744384	73772161	2.20887	0.0271836	0.131808	FALSE	FALSE
1616	ENSG00000157870	PRXL2B	1	p36.32	2586491	2591469	2.2068	0.0273277	0.132153	FALSE	FALSE
1617	ENSG00000100596	SPTLC2	14	q24.3	77505997	77616773	2.2065	0.0273491	0.132197	FALSE	FALSE
1618	ENSG00000178252	WDR6	3	p21.31	49007062	49015953	2.20644	0.0273531	0.132197	FALSE	FALSE
1619	ENSG00000132793	LPIN3	20	q12	41340920	41360582	2.20588	0.0273923	0.132308	FALSE	FALSE
1620	ENSG00000166507	NDST2	10	q22.2	73801911	73811798	2.20507	0.0274495	0.132388	FALSE	FALSE
1621	ENSG00000133961	NUMB	14	q24.3	73275107	73458617	2.20485	0.0274647	0.132422	FALSE	FALSE
1622	ENSG00000120915	EPHX2	8	p21.2	27490779	27545564	2.20447	0.027491	0.13251	FALSE	FALSE
1623	ENSG00000159267	HLCS	21	q22.13	36750888	36990236	2.20369	0.0275463	0.132659	FALSE	FALSE
1624	ENSG00000124935	SCGB1D2	11	q12.3	62242210	62244808	2.2025	0.0276297	0.132903	FALSE	FALSE
1625	ENSG00000215717	TMEM167B	1	p13.3	109089803	109096934	2.20181	0.0276786	0.133002	FALSE	FALSE
1626	ENSG00000171790	SLFNL1	1	p34.2	41015597	41023237	2.20175	0.0276829	0.133002	FALSE	FALSE
1627	ENSG00000106948	AKNA	9	q32	114334156	114394405	2.2013	0.0277149	0.13302	FALSE	FALSE
1628	ENSG00000101246	ARFRP1	20	q13.33	63698642	63708025	2.20104	0.0277329	0.13302	FALSE	FALSE
1629	ENSG00000120733	KDM3B	5	q31.2	138352596	138437028	2.20097	0.0277379	0.13302	FALSE	FALSE
1630	ENSG00000156284	CLDN8	21	q22.11	30214006	30216073	2.20089	0.0277438	0.13302	FALSE	FALSE
1631	ENSG00000186635	ARAP1	11	q13.4	72685069	72793599	2.19913	0.0278686	0.133396	FALSE	FALSE
1632	ENSG00000115844	DLX2	2	q31.1	172099439	172102900	2.19912	0.0278693	0.133396	FALSE	FALSE
1633	ENSG00000130176	CNN1	19	p13.2	11538717	11550323	2.19909	0.0278713	0.133396	FALSE	FALSE
1634	ENSG00000184361	SPATA32	17	q21.31	45254393	45262112	2.1988	0.0278921	0.133417	FALSE	FALSE
1635	ENSG00000124212	PTGIS	20	q13.13	49503874	49568146	2.19802	0.0279479	0.133598	FALSE	FALSE
1636	ENSG00000100395	L3MBTL2	22	q13.2	41205205	41231271	2.19799	0.0279496	0.133598	FALSE	FALSE
1637	ENSG00000084652	TXLNA	1	p35.2	32179686	32198285	2.19792	0.0279546	0.133598	FALSE	FALSE
1638	ENSG00000242515	UGT1A10	2	q37.1	233636454	233773305	2.19724	0.0280034	0.133734	FALSE	FALSE
1639	ENSG00000102974	CTCF	16	q22.1	67562407	67639185	2.19697	0.0280228	0.133734	FALSE	FALSE
1640	ENSG00000119688	ABCD4	14	q24.3	74285423	74303056	2.19613	0.0280826	0.133754	FALSE	FALSE
1641	ENSG00000214290	COLCA2	11	q23.1	111298555	111308735	2.19608	0.0280865	0.133754	FALSE	FALSE
1642	ENSG00000189320	FAM180A	7	q33	135728348	135748846	2.19589	0.0280996	0.133754	FALSE	FALSE
1643	ENSG00000140694	PARN	16	p13.12	14435701	14632728	2.19588	0.0281004	0.133754	FALSE	FALSE
1644	ENSG00000144791	LIMD1	3	p21.31	45555394	45686338	2.1954	0.0281349	0.133754	FALSE	FALSE
1645	ENSG00000104983	CCDC61	19	q13.32	45995461	46021318	2.19479	0.0281789	0.133858	FALSE	FALSE
1646	ENSG00000187546	AGMO	7	p21.2	15200318	15562015	2.19475	0.0281815	0.133858	FALSE	FALSE
1647	ENSG00000166197	NOLC1	10	q24.32	102152176	102163871	2.19413	0.028226	0.13403	FALSE	FALSE
1648	ENSG00000121774	KHDRBS1	1	p35.2	32013829	32060850	2.19367	0.0282595	0.134119	FALSE	FALSE
1649	ENSG00000049618	ARID1B	6	q25.3	156776020	157210779	2.19349	0.0282724	0.134119	FALSE	FALSE
1650	ENSG00000168918	INPP5D	2	q37.1	233059967	233207903	2.19341	0.0282777	0.134119	FALSE	FALSE
1651	ENSG00000118777	ABCG2	4	q22.1	88090264	88231322	2.1933	0.0282859	0.13412	FALSE	FALSE
1652	ENSG00000166200	COPS2	15	q21.1	49106068	49155661	2.19256	0.0283387	0.134232	FALSE	FALSE
1653	ENSG00000118898	PPL	16	p13.3	4882507	4960741	2.19218	0.0283664	0.134232	FALSE	FALSE
1654	ENSG00000038295	TLL1	4	q32.3	165873258	166103895	2.19191	0.0283857	0.134232	FALSE	FALSE
1655	ENSG00000172264	MACROD2	20	p12.1	13995369	16053197	2.19171	0.0284004	0.134232	FALSE	FALSE
1656	ENSG00000130522	JUND	19	p13.11	18279760	18281622	2.19003	0.0285219	0.13469	FALSE	FALSE
1657	ENSG00000183161	FANCF	11	p14.3	22622890	22625841	2.18978	0.0285401	0.134736	FALSE	FALSE
1658	ENSG00000127533	F2RL3	19	p13.11	16888860	16892606	2.18918	0.0285839	0.134832	FALSE	FALSE
1659	ENSG00000158636	EMSY	11	q13.5	76444923	76553025	2.18916	0.0285851	0.134832	FALSE	FALSE
1660	ENSG00000189283	FHIT	3	p14.2	59749310	61251459	2.18868	0.0286202	0.134957	FALSE	FALSE
1661	ENSG00000244411	KRTAP5-7	11	q13.4	71527267	71528674	2.18857	0.0286282	0.134957	FALSE	FALSE
1662	ENSG00000140406	TLNRD1	15	q25.1	81000944	81005788	2.18826	0.0286504	0.134997	FALSE	FALSE
1663	ENSG00000176658	MYO1D	17	q11.2	32492522	32877177	2.18822	0.0286533	0.134997	FALSE	FALSE
1664	ENSG00000138587	MNS1	15	q21.3	56421544	56465137	2.18787	0.0286787	0.135007	FALSE	FALSE
1665	ENSG00000241635	UGT1A1	2	q37.1	233760248	233773299	2.18784	0.0286816	0.135007	FALSE	FALSE
1666	ENSG00000177464	GPR4	19	q13.32	45589764	45602208	2.18774	0.0286886	0.135007	FALSE	FALSE
1667	ENSG00000154025	SLC5A10	17	p11.2	18950345	19022595	2.18544	0.0288567	0.135527	FALSE	FALSE
1668	ENSG00000187866	FAM122A	9	q21.11	68780034	68784608	2.18543	0.0288572	0.135527	FALSE	FALSE
1669	ENSG00000166233	ARIH1	15	q24.1	72474326	72602985	2.18507	0.0288839	0.135556	FALSE	FALSE
1670	ENSG00000106991	ENG	9	q34.11	127815012	127854756	2.18501	0.0288884	0.135556	FALSE	FALSE
1671	ENSG00000164023	SGMS2	4	q25	107824563	107915047	2.18454	0.0289229	0.135678	FALSE	FALSE
1672	ENSG00000132911	NMUR2	5	q33.1	152391532	152433368	2.18442	0.0289314	0.135679	FALSE	FALSE
1673	ENSG00000103381	CPPED1	16	p13.12	12659799	12804017	2.18409	0.0289553	0.135753	FALSE	FALSE
1674	ENSG00000138629	UBL7	15	q24.1	74445977	74461182	2.18327	0.0290162	0.135921	FALSE	FALSE
1675	ENSG00000173213	TUBB8P12	18	p11.32	47390	49557	2.18266	0.0290611	0.136014	FALSE	FALSE
1676	ENSG00000214013	GANC	15	q15.1	42273233	42356935	2.18137	0.0291558	0.136379	FALSE	FALSE
1677	ENSG00000140750	ARHGAP17	16	p12.1	24919385	25015666	2.18004	0.0292541	0.136719	FALSE	FALSE
1678	ENSG00000165185	KIAA1958	9	q32	112486847	112669397	2.17994	0.0292622	0.136719	FALSE	FALSE
1679	ENSG00000166923	GREM1	15	q13.3	32717974	32745107	2.17941	0.0293015	0.136863	FALSE	FALSE
1680	ENSG00000173227	SYT12	11	q13.2	67006778	67050863	2.17886	0.0293419	0.137013	FALSE	FALSE
1681	ENSG00000179240	GVQW3	11	q13.5	76381313	76414619	2.17826	0.0293868	0.137183	FALSE	FALSE
1682	ENSG00000196090	PTPRT	20	q13.11	42072752	43189970	2.17717	0.0294677	0.137376	FALSE	FALSE
1683	ENSG00000016391	CHDH	3	p21.1	53812335	53846390	2.17716	0.0294683	0.137376	FALSE	FALSE
1684	ENSG00000088247	KHSRP	19	p13.3	6413348	6424794	2.17714	0.0294702	0.137376	FALSE	FALSE
1685	ENSG00000174292	TNK1	17	p13.1	7380534	7389774	2.17689	0.0294887	0.137422	FALSE	FALSE
1686	ENSG00000172137	CALB2	16	q22.2	71358713	71390438	2.17669	0.0295038	0.137422	FALSE	FALSE
1687	ENSG00000129566	TEP1	14	q11.2	20365667	20413429	2.17667	0.0295055	0.137422	FALSE	FALSE
1688	ENSG00000160471	COX6B2	19	q13.42	55349306	55354814	2.1739	0.0297124	0.13811	FALSE	FALSE
1689	ENSG00000158715	SLC45A3	1	q32.1	205657851	205680459	2.17265	0.0298066	0.138429	FALSE	FALSE
1690	ENSG00000100335	MIEF1	22	q13.1	39499432	39518132	2.17226	0.0298359	0.138484	FALSE	FALSE
1691	ENSG00000069943	PIGB	15	q21.3	55318960	55355648	2.17216	0.0298436	0.138484	FALSE	FALSE
1692	ENSG00000144504	ANKMY1	2	q37.3	240479422	240569209	2.17193	0.029861	0.138484	FALSE	FALSE
1693	ENSG00000133816	MICAL2	11	p15.3	12094008	12359144	2.17192	0.0298619	0.138484	FALSE	FALSE
1694	ENSG00000064601	CTSA	20	q13.12	45890144	45898820	2.17182	0.0298694	0.138484	FALSE	FALSE
1695	ENSG00000126746	ZNF384	12	p13.31	6666477	6689572	2.17084	0.0299434	0.138748	FALSE	FALSE
1696	ENSG00000159692	CTBP1	4	p16.3	1211448	1249953	2.17039	0.029977	0.138825	FALSE	FALSE
1697	ENSG00000130635	COL5A1	9	q34.3	134641774	134844843	2.16899	0.0300835	0.139075	FALSE	FALSE
1698	ENSG00000140262	TCF12	15	q21.3	56918623	57299281	2.16889	0.0300908	0.139075	FALSE	FALSE
1699	ENSG00000067182	TNFRSF1A	12	p13.31	6328757	6342114	2.16807	0.0301532	0.13924	FALSE	FALSE
1700	ENSG00000154309	DISP1	1	q41	222872271	223005995	2.16797	0.0301607	0.13924	FALSE	FALSE
1701	ENSG00000143375	CGN	1	q21.3	151510510	151538692	2.16738	0.030206	0.139358	FALSE	FALSE
1702	ENSG00000131187	F12	5	q35.3	177402140	177409576	2.16735	0.0302084	0.139358	FALSE	FALSE
1703	ENSG00000148832	PAOX	10	q26.3	133379234	133391694	2.16699	0.030236	0.139429	FALSE	FALSE
1704	ENSG00000138759	FRAS1	4	q21.21	78057570	78544269	2.16679	0.0302506	0.139458	FALSE	FALSE
1705	ENSG00000145632	PLK2	5	q11.2	58453982	58460260	2.16633	0.0302857	0.13954	FALSE	FALSE
1706	ENSG00000105976	MET	7	q31.2	116672390	116798386	2.16561	0.0303412	0.139638	FALSE	FALSE
1707	ENSG00000198026	ZNF335	20	q13.12	45948653	45972172	2.16495	0.0303915	0.139811	FALSE	FALSE
1708	ENSG00000100425	BRD1	22	q13.33	49773283	49827512	2.164	0.030464	0.140085	FALSE	FALSE
1709	ENSG00000173473	SMARCC1	3	p21.31	47585272	47782106	2.16321	0.0305249	0.140154	FALSE	FALSE
1710	ENSG00000099326	MZF1	19	q13.43	58561931	58573575	2.16306	0.0305366	0.140154	FALSE	FALSE
1711	ENSG00000171346	KRT15	17	q21.2	41513743	41522529	2.16298	0.0305425	0.140154	FALSE	FALSE
1712	ENSG00000198648	STK39	2	q24.3	167954020	168248141	2.16273	0.0305619	0.140179	FALSE	FALSE
1713	ENSG00000113494	PRLR	5	p13.2	35048756	35230589	2.16252	0.0305781	0.140214	FALSE	FALSE
1714	ENSG00000119699	TGFB3	14	q24.3	75958099	75982991	2.16202	0.0306166	0.140351	FALSE	FALSE
1715	ENSG00000060566	CREB3L3	19	p13.3	4153601	4173054	2.15962	0.0308019	0.140938	FALSE	FALSE
1716	ENSG00000142173	COL6A2	21	q22.3	46098097	46132849	2.1595	0.0308116	0.140938	FALSE	FALSE
1717	ENSG00000104324	CPQ	8	q22.1	96645227	97149654	2.15925	0.0308308	0.140938	FALSE	FALSE
1718	ENSG00000205078	SYCE1L	16	q23.1	77199397	77213215	2.15924	0.0308314	0.140938	FALSE	FALSE
1719	ENSG00000203995	ZYG11A	1	p32.3	52842511	52894998	2.15879	0.0308665	0.141015	FALSE	FALSE
1720	ENSG00000241119	UGT1A9	2	q37.1	233671853	233773300	2.15825	0.0309084	0.141126	FALSE	FALSE
1721	ENSG00000164346	NSA2	5	q13.3	74766991	74780113	2.15803	0.0309257	0.141132	FALSE	FALSE
1722	ENSG00000254772	EEF1G	11	q12.3	62559601	62574086	2.15755	0.030963	0.141263	FALSE	FALSE
1723	ENSG00000255508	AP002990.1	11	q12.3	62559603	62591531	2.15668	0.0310304	0.141357	FALSE	FALSE
1724	ENSG00000243135	UGT1A3	2	q37.1	233729108	233773299	2.15581	0.0310982	0.141562	FALSE	FALSE
1725	ENSG00000100084	HIRA	22	q11.21	19330698	19447450	2.15505	0.031158	0.141795	FALSE	FALSE
1726	ENSG00000122778	KIAA1549	7	q34	138831381	138981318	2.15477	0.0311796	0.141814	FALSE	FALSE
1727	ENSG00000104140	RHOV	15	q15.1	40872214	40874289	2.15465	0.0311892	0.141818	FALSE	FALSE
1728	ENSG00000149930	TAOK2	16	p11.2	29973641	29992261	2.15419	0.0312251	0.141942	FALSE	FALSE
1729	ENSG00000164307	ERAP1	5	q15	96760810	96808100	2.15384	0.0312527	0.142028	FALSE	FALSE
1730	ENSG00000221843	C2orf16	2	p23.3	27537386	27582721	2.1536	0.0312712	0.142072	FALSE	FALSE
1731	ENSG00000239305	RNF103	2	p11.2	86603393	86623866	2.15331	0.0312943	0.142101	FALSE	FALSE
1732	ENSG00000184719	RNLS	10	q23.31	88273864	88584530	2.15303	0.031316	0.142157	FALSE	FALSE
1733	ENSG00000189306	RRP7A	22	q13.2	42509968	42519802	2.15244	0.0313624	0.142328	FALSE	FALSE
1734	ENSG00000253304	TMEM200B	1	p35.3	29119428	29123935	2.15103	0.0314739	0.142754	FALSE	FALSE
1735	ENSG00000169715	MT1E	16	q13	56625475	56627112	2.15079	0.031493	0.142801	FALSE	FALSE
1736	ENSG00000130700	GATA5	20	q13.33	62463497	62475970	2.14957	0.0315891	0.142991	FALSE	FALSE
1737	ENSG00000244474	UGT1A4	2	q37.1	233718778	233773299	2.14953	0.0315925	0.142991	FALSE	FALSE
1738	ENSG00000170381	SEMA3E	7	q21.11	83363238	83649113	2.14951	0.0315938	0.142991	FALSE	FALSE
1739	ENSG00000169738	DCXR	17	q25.3	82035136	82037732	2.14948	0.0315962	0.142991	FALSE	FALSE
1740	ENSG00000198900	TOP1	20	q12	41028818	41124487	2.14875	0.031654	0.143138	FALSE	FALSE
1741	ENSG00000242366	UGT1A8	2	q37.1	233617645	233773310	2.14821	0.0316972	0.14322	FALSE	FALSE
1742	ENSG00000113296	THBS4	5	q14.1	79991311	80083287	2.14818	0.0316997	0.14322	FALSE	FALSE
1743	ENSG00000058262	SEC61A1	3	q21.3	128051641	128071683	2.14746	0.0317569	0.143362	FALSE	FALSE
1744	ENSG00000143368	SF3B4	1	q21.2	149923317	149928344	2.14678	0.0318104	0.143482	FALSE	FALSE
1745	ENSG00000157895	C12orf43	12	q24.31	121000486	121016502	2.14624	0.0318534	0.143596	FALSE	FALSE
1746	ENSG00000171490	RSL1D1	16	p13.13	11833850	11851585	2.14534	0.0319258	0.143843	FALSE	FALSE
1747	ENSG00000130813	C19orf66	19	p13.2	10086122	10093252	2.14512	0.0319433	0.143882	FALSE	FALSE
1748	ENSG00000132471	WBP2	17	q25.1	75845699	75856507	2.14422	0.0320154	0.144127	FALSE	FALSE
1749	ENSG00000183621	ZNF438	10	p11.23	30820207	31031937	2.14382	0.0320475	0.144192	FALSE	FALSE
1750	ENSG00000197826	CFAP299	4	q21.21	80335720	80963756	2.14313	0.0321027	0.14435	FALSE	FALSE
1751	ENSG00000188517	COL25A1	4	q25	108808725	109302752	2.14311	0.0321039	0.14435	FALSE	FALSE
1752	ENSG00000240303	ACAD11	3	q22.1	132558138	132660723	2.1428	0.0321289	0.144359	FALSE	FALSE
1753	ENSG00000181444	ZNF467	7	q36.1	149764182	149773479	2.14048	0.0323158	0.144898	FALSE	FALSE
1754	ENSG00000213853	EMP2	16	p13.13	10528422	10580698	2.1395	0.0323955	0.145116	FALSE	FALSE
1755	ENSG00000162458	FBLIM1	1	p36.21	15756607	15786594	2.13939	0.0324043	0.145116	FALSE	FALSE
1756	ENSG00000065882	TBC1D1	4	p14	37891087	38139175	2.13925	0.0324155	0.145116	FALSE	FALSE
1757	ENSG00000108091	CCDC6	10	q21.2	59788763	59906656	2.13917	0.0324222	0.145116	FALSE	FALSE
1758	ENSG00000160877	NACC1	19	p13.13	13118103	13141141	2.13896	0.0324388	0.145151	FALSE	FALSE
1759	ENSG00000168137	SETD5	3	p25.3	9397615	9479240	2.13811	0.0325081	0.145261	FALSE	FALSE
1760	ENSG00000249242	TMEM150C	4	q21.22	82483170	82562357	2.13721	0.0325807	0.145506	FALSE	FALSE
1761	ENSG00000240224	UGT1A5	2	q37.1	233712992	233773299	2.13703	0.0325953	0.145531	FALSE	FALSE
1762	ENSG00000204740	MALRD1	10	p12.31	19048771	19790401	2.13685	0.0326105	0.145559	FALSE	FALSE
1763	ENSG00000173530	TNFRSF10D	8	p21.3	23135588	23164030	2.13667	0.032625	0.145584	FALSE	FALSE
1764	ENSG00000146205	ANO7	2	q37.3	241188509	241225377	2.13552	0.0327185	0.145898	FALSE	FALSE
1765	ENSG00000178685	PARP10	8	q24.3	143977153	144012772	2.13543	0.0327258	0.145898	FALSE	FALSE
1766	ENSG00000163701	IL17RE	3	p25.3	9902612	9916402	2.13506	0.0327559	0.145928	FALSE	FALSE
1767	ENSG00000185090	MANEAL	1	p34.3	37793802	37801137	2.13413	0.0328322	0.146108	FALSE	FALSE
1768	ENSG00000168936	TMEM129	4	p16.3	1715952	1721358	2.13341	0.0328912	0.146295	FALSE	FALSE
1769	ENSG00000147804	SLC39A4	8	q24.3	144409742	144416895	2.13328	0.0329021	0.146299	FALSE	FALSE
1770	ENSG00000172771	EFCAB12	3	q21.3	129401321	129428651	2.1324	0.0329736	0.146537	FALSE	FALSE
1771	ENSG00000161031	PGLYRP2	19	p13.12	15468645	15498956	2.13211	0.0329977	0.14654	FALSE	FALSE
1772	ENSG00000148843	PDCD11	10	q24.33	103396626	103446292	2.13207	0.0330011	0.14654	FALSE	FALSE
1773	ENSG00000135373	EHF	11	p13	34621093	34661057	2.13167	0.0330341	0.146577	FALSE	FALSE
1774	ENSG00000150630	VEGFC	4	q34.3	176683538	176792727	2.13056	0.0331258	0.146672	FALSE	FALSE
1775	ENSG00000127526	SLC35E1	19	p13.11	16549831	16572382	2.13051	0.0331299	0.146672	FALSE	FALSE
1776	ENSG00000048649	RSF1	11	q14.1	77659996	77821017	2.13026	0.0331501	0.146721	FALSE	FALSE
1777	ENSG00000075407	ZNF37A	10	p11.1	38094334	38150293	2.12999	0.033172	0.146779	FALSE	FALSE
1778	ENSG00000181085	MAPK15	8	q24.3	143716259	143722458	2.12973	0.0331937	0.146809	FALSE	FALSE
1779	ENSG00000140983	RHOT2	16	p13.3	668086	674174	2.12961	0.0332037	0.146809	FALSE	FALSE
1780	ENSG00000167693	NXN	17	p13.3	799313	979770	2.12958	0.033206	0.146809	FALSE	FALSE
1781	ENSG00000088926	F11	4	q35.2	186265945	186288806	2.12925	0.0332339	0.146842	FALSE	FALSE
1782	ENSG00000127324	TSPAN8	12	q21.1	71125085	71441898	2.12921	0.0332369	0.146842	FALSE	FALSE
1783	ENSG00000167874	TMEM88	17	p13.1	7855065	7856099	2.12906	0.0332495	0.146842	FALSE	FALSE
1784	ENSG00000143921	ABCG8	2	p21	43831942	43882987	2.12764	0.0333668	0.147126	FALSE	FALSE
1785	ENSG00000177225	GATD1	11	p15.5	767220	777488	2.12761	0.0333691	0.147126	FALSE	FALSE
1786	ENSG00000142694	EVA1B	1	p34.3	36322031	36324154	2.12752	0.033377	0.147126	FALSE	FALSE
1787	ENSG00000074416	MGLL	3	q21.3	127689062	128052190	2.12752	0.033377	0.147126	FALSE	FALSE
1788	ENSG00000146830	GIGYF1	7	q22.1	100679507	100694037	2.12709	0.0334124	0.147242	FALSE	FALSE
1789	ENSG00000138119	MYOF	10	q23.33	93306429	93482317	2.12647	0.0334641	0.147355	FALSE	FALSE
1790	ENSG00000244122	UGT1A7	2	q37.1	233681938	233773299	2.12646	0.0334651	0.147355	FALSE	FALSE
1791	ENSG00000161618	ALDH16A1	19	q13.33	49453169	49471048	2.12544	0.0335497	0.147528	FALSE	FALSE
1792	ENSG00000100599	RIN3	14	q32.12	92513774	92688994	2.12509	0.0335792	0.147589	FALSE	FALSE
1793	ENSG00000225932	CTAGE4	7	q35	144183466	144186053	2.12466	0.0336153	0.147589	FALSE	FALSE
1794	ENSG00000170482	SLC23A1	5	q31.2	139367196	139384553	2.12465	0.0336161	0.147589	FALSE	FALSE
1795	ENSG00000089060	SLC8B1	12	q24.13	113298759	113359493	2.12435	0.0336408	0.147589	FALSE	FALSE
1796	ENSG00000146909	NOM1	7	q36.3	156949723	156973182	2.1243	0.033645	0.147589	FALSE	FALSE
1797	ENSG00000163909	HEYL	1	p34.2	39624153	39639945	2.12398	0.0336718	0.147627	FALSE	FALSE
1798	ENSG00000176715	ACSF3	16	q24.3	89088375	89164121	2.1236	0.0337032	0.14764	FALSE	FALSE
1799	ENSG00000106571	GLI3	7	p14.1	41960950	42237870	2.12311	0.0337443	0.147667	FALSE	FALSE
1800	ENSG00000111490	TBC1D30	12	q14.3	64780516	64881032	2.12253	0.0337933	0.147841	FALSE	FALSE
1801	ENSG00000152785	BMP3	4	q21.21	81030965	81057531	2.12214	0.0338263	0.147946	FALSE	FALSE
1802	ENSG00000167549	CORO6	17	q11.2	29614756	29622907	2.12163	0.0338685	0.148091	FALSE	FALSE
1803	ENSG00000169955	ZNF747	16	p11.2	30530367	30535347	2.12127	0.0338993	0.148146	FALSE	FALSE
1804	ENSG00000164344	KLKB1	4	q35.2	186208979	186258471	2.12013	0.0339954	0.148526	FALSE	FALSE
1805	ENSG00000108588	CCDC47	17	q23.3	63745250	63776351	2.11832	0.0341482	0.148822	FALSE	FALSE
1806	ENSG00000177076	ACER2	9	p22.1	19409059	19452020	2.11754	0.0342139	0.149032	FALSE	FALSE
1807	ENSG00000120451	SNX19	11	q25	130875436	130916509	2.1173	0.0342344	0.14905	FALSE	FALSE
1808	ENSG00000100815	TRIP11	14	q32.12	91965991	92040896	2.1171	0.0342513	0.149084	FALSE	FALSE
1809	ENSG00000170209	ANKK1	11	q23.2	113387791	113400418	2.11666	0.0342886	0.149087	FALSE	FALSE
1810	ENSG00000168350	DEGS2	14	q32.2	100143957	100160163	2.1155	0.0343878	0.149359	FALSE	FALSE
1811	ENSG00000140521	POLG	15	q26.1	89305198	89334861	2.11516	0.034416	0.149442	FALSE	FALSE
1812	ENSG00000183560	IZUMO1R	11	q21	94305592	94307721	2.11437	0.0344835	0.149695	FALSE	FALSE
1813	ENSG00000176485	PLA2G16	11	q13.1	63573195	63616883	2.11391	0.0345229	0.149769	FALSE	FALSE
1814	ENSG00000243477	NAA80	3	p21.31	50296402	50299421	2.11385	0.0345281	0.149769	FALSE	FALSE
1815	ENSG00000158169	FANCC	9	q22.32	95099054	95426796	2.11365	0.0345449	0.149802	FALSE	FALSE
1816	ENSG00000163645	ERICH6	3	q25.1	150659885	150703971	2.11347	0.0345605	0.149812	FALSE	FALSE
1817	ENSG00000086015	MAST2	1	p34.1	45786987	46036124	2.11331	0.0345741	0.149812	FALSE	FALSE
1818	ENSG00000167165	UGT1A6	2	q37.1	233691607	233773300	2.1132	0.0345839	0.149812	FALSE	FALSE
1819	ENSG00000180525	PRR26	10	p15.3	649948	669581	2.1127	0.0346267	0.149957	FALSE	FALSE
1820	ENSG00000169885	CALML6	1	p36.33	1914827	1917296	2.11242	0.0346508	0.150021	FALSE	FALSE
1821	ENSG00000162139	NEU3	11	q13.4	74988134	75018893	2.11193	0.0346925	0.150122	FALSE	FALSE
1822	ENSG00000169991	IFFO2	1	p36.13	18904281	18956686	2.11157	0.0347233	0.150176	FALSE	FALSE
1823	ENSG00000205336	ADGRG1	16	q21	57610652	57665580	2.11136	0.0347417	0.150205	FALSE	FALSE
1824	ENSG00000128309	MPST	22	q12.3	37019635	37029822	2.11	0.0348581	0.150599	FALSE	FALSE
1825	ENSG00000166869	CHP2	16	p12.2	23754627	23758951	2.10933	0.0349163	0.150722	FALSE	FALSE
1826	ENSG00000103043	VAC14	16	q22.2	70687439	70801161	2.10882	0.0349605	0.150722	FALSE	FALSE
1827	ENSG00000114124	GRK7	3	q23	141778148	141818490	2.10816	0.0350175	0.150907	FALSE	FALSE
1828	ENSG00000182774	RPS17	15	q25.2	82536750	82540564	2.10778	0.0350498	0.150907	FALSE	FALSE
1829	ENSG00000186088	GSAP	7	q11.23	77310751	77416400	2.10667	0.0351463	0.151235	FALSE	FALSE
1830	ENSG00000213413	PVRIG	7	q22.1	100218241	100221490	2.10541	0.0352555	0.151552	FALSE	FALSE
1831	ENSG00000138621	PPCDC	15	q24.2	75023555	75117462	2.10527	0.0352678	0.151565	FALSE	FALSE
1832	ENSG00000137177	KIF13A	6	p22.3	17759183	17987623	2.10488	0.0353019	0.151612	FALSE	FALSE
1833	ENSG00000205922	ONECUT3	19	p13.3	1752373	1780988	2.10479	0.0353097	0.151612	FALSE	FALSE
1834	ENSG00000172594	SMPDL3A	6	q22.31	122789049	122809720	2.10476	0.0353118	0.151612	FALSE	FALSE
1835	ENSG00000063245	EPN1	19	q13.42	55675226	55709858	2.10466	0.0353208	0.151612	FALSE	FALSE
1836	ENSG00000133110	POSTN	13	q13.3	37562583	37598844	2.10324	0.0354448	0.151925	FALSE	FALSE
1837	ENSG00000103855	CD276	15	q24.1	73683966	73714518	2.10311	0.0354559	0.151932	FALSE	FALSE
1838	ENSG00000009950	MLXIPL	7	q11.23	73593194	73624543	2.10289	0.0354754	0.151938	FALSE	FALSE
1839	ENSG00000189269	DRICH1	22	q11.23	23608452	23632321	2.10263	0.0354981	0.151994	FALSE	FALSE
1840	ENSG00000243811	APOBEC3D	22	q13.1	39021113	39033276	2.10094	0.0356464	0.152308	FALSE	FALSE
1841	ENSG00000105229	PIAS4	19	p13.3	4007646	4039386	2.10073	0.035665	0.152348	FALSE	FALSE
1842	ENSG00000109906	ZBTB16	11	q23.2	114059593	114250676	2.09965	0.0357596	0.152569	FALSE	FALSE
1843	ENSG00000186166	CCDC84	11	q23.3	118998142	119015791	2.09965	0.0357596	0.152569	FALSE	FALSE
1844	ENSG00000080845	DLGAP4	20	q11.23	36306336	36528637	2.09961	0.0357635	0.152569	FALSE	FALSE
1845	ENSG00000186049	KRT73	12	q13.13	52607570	52618559	2.09932	0.0357891	0.152569	FALSE	FALSE
1846	ENSG00000135097	MSI1	12	q24.31	120341330	120369180	2.09915	0.0358035	0.152572	FALSE	FALSE
1847	ENSG00000205356	TECPR1	7	q21.3	98214624	98252251	2.09907	0.0358111	0.152572	FALSE	FALSE
1848	ENSG00000120594	PLXDC2	10	p12.31	19816239	20289856	2.09811	0.0358953	0.15285	FALSE	FALSE
1849	ENSG00000160202	CRYAA	21	q22.3	43169008	43172805	2.09778	0.0359246	0.152882	FALSE	FALSE
1850	ENSG00000157388	CACNA1D	3	p21.1	53328963	53813733	2.09697	0.0359961	0.15304	FALSE	FALSE
1851	ENSG00000242259	C22orf39	22	q11.21	19351368	19448232	2.0966	0.0360292	0.153056	FALSE	FALSE
1852	ENSG00000112624	BICRAL	6	p21.1	42746958	42868560	2.09653	0.0360356	0.153056	FALSE	FALSE
1853	ENSG00000167800	TBX10	11	q13.2	67631303	67639560	2.0965	0.0360376	0.153056	FALSE	FALSE
1854	ENSG00000104237	RP1	8	q11.23	54509422	54871720	2.0944	0.0362245	0.153556	FALSE	FALSE
1855	ENSG00000171634	BPTF	17	q24.2	67825524	67984378	2.09427	0.0362359	0.153556	FALSE	FALSE
1856	ENSG00000122965	RBM19	12	q24.21	113816738	113966371	2.09416	0.0362455	0.153556	FALSE	FALSE
1857	ENSG00000172508	CARNS1	11	q13.2	67414968	67425607	2.09412	0.0362494	0.153556	FALSE	FALSE
1858	ENSG00000179361	ARID3B	15	q24.1	74541177	74598131	2.09412	0.0362495	0.153556	FALSE	FALSE
1859	ENSG00000148297	MED22	9	q34.2	133338323	133348131	2.09248	0.0363952	0.154053	FALSE	FALSE
1860	ENSG00000213030	CGB8	19	q13.33	49047638	49049106	2.09164	0.0364703	0.154291	FALSE	FALSE
1861	ENSG00000071537	SEL1L	14	q31.1	81471549	81533861	2.09113	0.0365165	0.154406	FALSE	FALSE
1862	ENSG00000130202	NECTIN2	19	q13.32	44846175	44889228	2.09057	0.0365669	0.154539	FALSE	FALSE
1863	ENSG00000140416	TPM1	15	q22.2	63042632	63071915	2.08839	0.0367628	0.155207	FALSE	FALSE
1864	ENSG00000186073	C15orf41	15	q14	36579611	36810248	2.08821	0.0367785	0.155207	FALSE	FALSE
1865	ENSG00000213214	ARHGEF35	7	q35	144186083	144195655	2.08809	0.0367901	0.155207	FALSE	FALSE
1866	ENSG00000135436	FAM186B	12	q13.12	49582885	49605639	2.08598	0.0369808	0.155908	FALSE	FALSE
1867	ENSG00000132326	PER2	2	q37.3	238244038	238290102	2.08571	0.0370046	0.155944	FALSE	FALSE
1868	ENSG00000132824	SERINC3	20	q13.12	44496221	44522109	2.08549	0.0370246	0.155947	FALSE	FALSE
1869	ENSG00000107862	GBF1	10	q24.32	102245532	102382899	2.08486	0.0370818	0.156148	FALSE	FALSE
1870	ENSG00000272916	AC022400.6	10	q22.2	73796514	73811651	2.08429	0.0371337	0.156231	FALSE	FALSE
1871	ENSG00000006788	MYH13	17	p13.1	10300865	10373130	2.08369	0.0371887	0.156275	FALSE	FALSE
1872	ENSG00000104866	PPP1R37	19	q13.32	45091396	45148077	2.08224	0.0373202	0.156727	FALSE	FALSE
1873	ENSG00000136574	GATA4	8	p23.1	11676959	11760002	2.08212	0.0373316	0.156727	FALSE	FALSE
1874	ENSG00000163913	IFT122	3	q21.3	129440036	129520507	2.08198	0.0373443	0.156727	FALSE	FALSE
1875	ENSG00000108375	RNF43	17	q22	58352500	58417595	2.0818	0.0373611	0.156757	FALSE	FALSE
1876	ENSG00000100027	YPEL1	22	q11.22	21697544	21735834	2.08168	0.0373715	0.15676	FALSE	FALSE
1877	ENSG00000205937	RNPS1	16	p13.3	2253116	2268412	2.08129	0.0374074	0.156822	FALSE	FALSE
1878	ENSG00000152104	PTPN14	1	q41	214348696	214552449	2.08121	0.0374151	0.156822	FALSE	FALSE
1879	ENSG00000152056	AP1S3	2	q36.1	223751686	223838027	2.08084	0.0374482	0.156896	FALSE	FALSE
1880	ENSG00000158805	ZNF276	16	q24.3	89720400	89740903	2.0807	0.0374617	0.156896	FALSE	FALSE
1881	ENSG00000107796	ACTA2	10	q23.31	88935074	88991339	2.08045	0.0374844	0.156951	FALSE	FALSE
1882	ENSG00000189046	ALKBH2	12	q24.11	109088188	109093631	2.07963	0.0375598	0.157139	FALSE	FALSE
1883	ENSG00000143067	ZNF697	1	p12	119619422	119647773	2.0796	0.0375621	0.157139	FALSE	FALSE
1884	ENSG00000255346	NOX5	15	q23	68930525	69062743	2.07954	0.0375679	0.157139	FALSE	FALSE
1885	ENSG00000168010	ATG16L2	11	q13.4	72814308	72843674	2.07893	0.0376241	0.157254	FALSE	FALSE
1886	ENSG00000011304	PTBP1	19	p13.3	797075	812327	2.07892	0.0376243	0.157254	FALSE	FALSE
1887	ENSG00000099834	CDHR5	11	p15.5	616565	626078	2.07867	0.0376473	0.157309	FALSE	FALSE
1888	ENSG00000100982	PCIF1	20	q13.12	45934628	45948023	2.07759	0.0377476	0.157648	FALSE	FALSE
1889	ENSG00000005486	RHBDD2	7	q11.23	75842602	75888926	2.07696	0.0378053	0.157808	FALSE	FALSE
1890	ENSG00000100201	DDX17	22	q13.1	38483440	38507660	2.07618	0.0378777	0.157939	FALSE	FALSE
1891	ENSG00000124222	STX16	20	q13.32	58651253	58679526	2.07612	0.0378832	0.157939	FALSE	FALSE
1892	ENSG00000078269	SYNJ2	6	q25.3	157981887	158099176	2.0761	0.0378851	0.157939	FALSE	FALSE
1893	ENSG00000104885	DOT1L	19	p13.3	2164149	2232578	2.07596	0.037898	0.157952	FALSE	FALSE
1894	ENSG00000141232	TOB1	17	q21.33	50862223	50867978	2.07552	0.0379381	0.158079	FALSE	FALSE
1895	ENSG00000183644	C11orf88	11	q23.1	111514785	111537031	2.07441	0.0380415	0.158456	FALSE	FALSE
1896	ENSG00000133874	RNF122	8	p12	33547755	33567125	2.07434	0.0380481	0.158456	FALSE	FALSE
1897	ENSG00000162817	C1orf115	1	q41	220689845	220699157	2.07341	0.0381342	0.158622	FALSE	FALSE
1898	ENSG00000135966	TGFBRAP1	2	q12.2	105264391	105330034	2.07207	0.0382592	0.159031	FALSE	FALSE
1899	ENSG00000178028	DMAP1	1	p34.1	44213455	44220681	2.07163	0.0382997	0.15911	FALSE	FALSE
1900	ENSG00000198951	NAGA	22	q13.2	42058354	42070842	2.07151	0.038311	0.15911	FALSE	FALSE
1901	ENSG00000111696	NT5DC3	12	q23.3	103770453	103841197	2.07134	0.0383268	0.15911	FALSE	FALSE
1902	ENSG00000153060	TEKT5	16	p13.13	10627501	10694945	2.07129	0.0383321	0.15911	FALSE	FALSE
1903	ENSG00000147573	TRIM55	8	q13.1	66126896	66175487	2.071	0.0383585	0.159116	FALSE	FALSE
1904	ENSG00000188064	WNT7B	22	q13.31	45920362	45977129	2.07096	0.0383629	0.159116	FALSE	FALSE
1905	ENSG00000136444	RSAD1	17	q21.33	50478800	50485975	2.07059	0.0383968	0.159176	FALSE	FALSE
1906	ENSG00000198723	TEX45	19	p13.2	7492976	7508450	2.07009	0.0384436	0.159248	FALSE	FALSE
1907	ENSG00000187605	TET3	2	p13.1	73986404	74108176	2.06965	0.0384847	0.159378	FALSE	FALSE
1908	ENSG00000125999	BPIFB1	20	q11.21	33273480	33309878	2.06931	0.038517	0.159471	FALSE	FALSE
1909	ENSG00000128567	PODXL	7	q32.3	131500262	131558217	2.06915	0.0385316	0.159491	FALSE	FALSE
1910	ENSG00000110713	NUP98	11	p15.4	3671083	3797792	2.06905	0.0385413	0.159491	FALSE	FALSE
1911	ENSG00000006534	ALDH3B1	11	q13.2	68008578	68029282	2.06884	0.0385606	0.15953	FALSE	FALSE
1912	ENSG00000100823	APEX1	14	q11.2	20455191	20457772	2.06816	0.0386246	0.159716	FALSE	FALSE
1913	ENSG00000174282	ZBTB4	17	p13.1	7459366	7484263	2.06801	0.0386391	0.159716	FALSE	FALSE
1914	ENSG00000183260	ABHD16B	20	q13.33	63861498	63862988	2.06782	0.0386572	0.159716	FALSE	FALSE
1915	ENSG00000064932	SBNO2	19	p13.3	1107636	1174283	2.06768	0.0386703	0.159716	FALSE	FALSE
1916	ENSG00000102871	TRADD	16	q22.1	67154180	67160298	2.06767	0.0386711	0.159716	FALSE	FALSE
1917	ENSG00000177045	SIX5	19	q13.32	45764785	45769226	2.06735	0.0387015	0.159716	FALSE	FALSE
1918	ENSG00000151150	ANK3	10	q21.2	60026298	60733490	2.06733	0.0387035	0.159716	FALSE	FALSE
1919	ENSG00000196296	ATP2A1	16	p11.2	28878405	28904509	2.06692	0.0387421	0.159743	FALSE	FALSE
1920	ENSG00000103275	UBE2I	16	p13.3	1308880	1327018	2.06685	0.0387487	0.159743	FALSE	FALSE
1921	ENSG00000090382	LYZ	12	q15	69348341	69354234	2.06683	0.0387505	0.159743	FALSE	FALSE
1922	ENSG00000179855	GIPC3	19	p13.3	3585553	3593541	2.06671	0.0387615	0.159743	FALSE	FALSE
1923	ENSG00000177000	MTHFR	1	p36.22	11785723	11806920	2.06663	0.0387689	0.159743	FALSE	FALSE
1924	ENSG00000167716	WDR81	17	p13.3	1716523	1738599	2.06616	0.0388131	0.159843	FALSE	FALSE
1925	ENSG00000104067	TJP1	15	q13.1	29699367	29968865	2.06606	0.0388227	0.159843	FALSE	FALSE
1926	ENSG00000196411	EPHB4	7	q22.1	100802565	100827521	2.06563	0.0388638	0.159922	FALSE	FALSE
1927	ENSG00000141854	MISP3	19	p13.12	14072536	14075062	2.0655	0.0388762	0.159922	FALSE	FALSE
1928	ENSG00000114737	CISH	3	p21.2	50606490	50611831	2.06539	0.0388858	0.159922	FALSE	FALSE
1929	ENSG00000159140	SON	21	q22.11	33542618	33577481	2.06498	0.0389248	0.159922	FALSE	FALSE
1930	ENSG00000103264	FBXO31	16	q24.2	87326987	87392142	2.06492	0.0389309	0.159922	FALSE	FALSE
1931	ENSG00000169189	NSMCE1	16	p12.1	27224991	27268794	2.06484	0.0389379	0.159922	FALSE	FALSE
1932	ENSG00000167113	COQ4	9	q34.11	128322536	128334072	2.06478	0.0389438	0.159922	FALSE	FALSE
1933	ENSG00000123700	KCNJ2	17	q24.3	70168673	70180048	2.06455	0.0389655	0.159922	FALSE	FALSE
1934	ENSG00000187595	ZNF385C	17	q21.2	42025576	42098479	2.06446	0.0389743	0.159922	FALSE	FALSE
1935	ENSG00000171446	KRT27	17	q21.2	40776808	40782534	2.06446	0.0389745	0.159922	FALSE	FALSE
1936	ENSG00000171119	NRTN	19	p13.3	5823802	5828324	2.06347	0.0390685	0.160122	FALSE	FALSE
1937	ENSG00000167769	ACER1	19	p13.3	6306142	6333629	2.06343	0.0390715	0.160122	FALSE	FALSE
1938	ENSG00000204978	ERICH4	19	q13.2	41443158	41444765	2.06337	0.0390771	0.160122	FALSE	FALSE
1939	ENSG00000168961	LGALS9	17	q11.2	27629798	27649560	2.06315	0.0390986	0.160136	FALSE	FALSE
1940	ENSG00000107521	HPS1	10	q24.2	98416198	98446947	2.06299	0.0391139	0.16014	FALSE	FALSE
1941	ENSG00000132467	UTP3	4	q13.3	70688479	70690551	2.06291	0.0391209	0.16014	FALSE	FALSE
1942	ENSG00000162714	ZNF496	1	q44	247297412	247331846	2.0628	0.0391312	0.160142	FALSE	FALSE
1943	ENSG00000269469	AC010619.1	19	q13.33	49462752	49486231	2.06215	0.0391938	0.160197	FALSE	FALSE
1944	ENSG00000118181	RPS25	11	q23.3	119015712	119018691	2.06193	0.0392143	0.160207	FALSE	FALSE
1945	ENSG00000051108	HERPUD1	16	q13	56932048	56944863	2.06191	0.0392159	0.160207	FALSE	FALSE
1946	ENSG00000198420	TCAF1	7	q35	143851375	143902198	2.06116	0.0392875	0.160339	FALSE	FALSE
1947	ENSG00000134247	PTGFRN	1	p13.1	116910057	116990358	2.06073	0.0393289	0.160427	FALSE	FALSE
1948	ENSG00000100348	TXN2	22	q12.3	36467036	36482030	2.06035	0.0393651	0.160468	FALSE	FALSE
1949	ENSG00000107159	CA9	9	p13.3	35673856	35681159	2.06032	0.0393683	0.160468	FALSE	FALSE
1950	ENSG00000175467	SART1	11	q13.1	65961689	65979828	2.06014	0.0393847	0.160494	FALSE	FALSE
1951	ENSG00000134398	ERN2	16	p12.2	23690326	23713500	2.05843	0.0395491	0.160984	FALSE	FALSE
1952	ENSG00000215883	CYB5RL	1	p32.3	54169651	54200036	2.05808	0.0395829	0.16102	FALSE	FALSE
1953	ENSG00000108786	HSD17B1	17	q21.2	42549214	42555213	2.05789	0.0396003	0.161032	FALSE	FALSE
1954	ENSG00000188211	NCR3LG1	11	p15.1	17351726	17377341	2.05774	0.0396151	0.161032	FALSE	FALSE
1955	ENSG00000090470	PDCD7	15	q22.31	65117379	65133836	2.05766	0.0396223	0.161032	FALSE	FALSE
1956	ENSG00000143382	ADAMTSL4	1	q21.2	150549369	150560937	2.05753	0.0396354	0.161032	FALSE	FALSE
1957	ENSG00000134109	EDEM1	3	p26.1	5187646	5219957	2.0566	0.0397246	0.161245	FALSE	FALSE
1958	ENSG00000185453	ZSWIM9	19	q13.33	48170692	48197620	2.05657	0.0397274	0.161245	FALSE	FALSE
1959	ENSG00000110104	CCDC86	11	q12.2	60842071	60851081	2.05617	0.0397665	0.161306	FALSE	FALSE
1960	ENSG00000113083	LOX	5	q23.1	122063195	122078360	2.05601	0.0397814	0.161306	FALSE	FALSE
1961	ENSG00000167074	TEF	22	q13.2	41367333	41399326	2.05599	0.0397839	0.161306	FALSE	FALSE
1962	ENSG00000180104	EXOC3	5	p15.33	443158	471937	2.0559	0.0397918	0.161306	FALSE	FALSE
1963	ENSG00000187741	FANCA	16	q24.3	89737549	89816657	2.05562	0.0398193	0.161377	FALSE	FALSE
1964	ENSG00000125384	PTGER2	14	q22.1	52314305	52328606	2.05431	0.0399456	0.161768	FALSE	FALSE
1965	ENSG00000107960	STN1	10	q24.33	103882542	103918205	2.05256	0.0401151	0.162293	FALSE	FALSE
1966	ENSG00000171097	KYAT1	9	q34.11	128832942	128882494	2.05161	0.0402073	0.162545	FALSE	FALSE
1967	ENSG00000181649	PHLDA2	11	p15.4	2928273	2929455	2.05076	0.0402901	0.162641	FALSE	FALSE
1968	ENSG00000205593	DENND6B	22	q13.33	50309030	50327060	2.05053	0.040313	0.162641	FALSE	FALSE
1969	ENSG00000159111	MRPL10	17	q21.32	47823272	47831534	2.05022	0.0403426	0.162648	FALSE	FALSE
1970	ENSG00000175826	CTDNEP1	17	p13.1	7243591	7252491	2.04917	0.0404457	0.162939	FALSE	FALSE
1971	ENSG00000187583	PLEKHN1	1	p36.33	966497	975865	2.0487	0.0404911	0.162939	FALSE	FALSE
1972	ENSG00000244165	P2RY11	19	p13.2	10111538	10115372	2.04868	0.0404935	0.162939	FALSE	FALSE
1973	ENSG00000068079	IFI35	17	q21.31	43006725	43014456	2.04865	0.0404963	0.162939	FALSE	FALSE
1974	ENSG00000115594	IL1R1	2	q11.2	102064544	102179874	2.04826	0.0405345	0.163019	FALSE	FALSE
1975	ENSG00000198089	SFI1	22	q12.2	31488688	31618586	2.04808	0.0405521	0.163049	FALSE	FALSE
1976	ENSG00000166126	AMN	14	q32.32	102922656	102933596	2.04573	0.0407825	0.163854	FALSE	FALSE
1977	ENSG00000166839	ANKDD1A	15	q22.31	64911902	64958700	2.04517	0.0408383	0.163917	FALSE	FALSE
1978	ENSG00000197768	STPG3	9	q34.3	137251261	137253483	2.04483	0.0408718	0.16397	FALSE	FALSE
1979	ENSG00000167323	STIM1	11	p15.4	3854527	4093210	2.04399	0.0409543	0.164212	FALSE	FALSE
1980	ENSG00000165959	CLMN	14	q32.13	95181940	95319906	2.04391	0.0409623	0.164212	FALSE	FALSE
1981	ENSG00000137699	TRIM29	11	q23.3	120111275	120185529	2.04332	0.0410204	0.164344	FALSE	FALSE
1982	ENSG00000181555	SETD2	3	p21.31	47016429	47163967	2.04312	0.0410405	0.164344	FALSE	FALSE
1983	ENSG00000129422	MTUS1	8	p22	17643795	17800917	2.04307	0.041046	0.164344	FALSE	FALSE
1984	ENSG00000163590	PPM1L	3	q25.33	160755602	161078907	2.04287	0.0410658	0.164344	FALSE	FALSE
1985	ENSG00000148337	CIZ1	9	q34.11	128166064	128204383	2.0421	0.0411414	0.164492	FALSE	FALSE
1986	ENSG00000189319	FAM53B	10	q26.13	124619292	124744269	2.04203	0.0411482	0.164492	FALSE	FALSE
1987	ENSG00000128340	RAC2	22	q13.1	37225261	37244448	2.04192	0.0411593	0.164492	FALSE	FALSE
1988	ENSG00000105483	CARD8	19	q13.33	48180770	48255946	2.04162	0.0411894	0.164492	FALSE	FALSE
1989	ENSG00000171174	RBKS	2	p23.2	27781364	27891098	2.04151	0.0412001	0.164492	FALSE	FALSE
1990	ENSG00000205364	MT1M	16	q13	56632233	56633986	2.04128	0.0412229	0.164528	FALSE	FALSE
1991	ENSG00000167470	MIDN	19	p13.3	1248553	1259140	2.04043	0.0413077	0.164786	FALSE	FALSE
1992	ENSG00000137522	RNF121	11	q13.4	71928701	71997597	2.04011	0.0413392	0.164871	FALSE	FALSE
1993	ENSG00000197165	SULT1A2	16	p11.2	28591943	28597109	2.03988	0.0413625	0.164923	FALSE	FALSE
1994	ENSG00000123643	SLC36A1	5	q33.1	151437046	151492381	2.03963	0.0413874	0.164944	FALSE	FALSE
1995	ENSG00000186716	BCR	22	q11.23	23179704	23318037	2.03962	0.041388	0.164944	FALSE	FALSE
1996	ENSG00000184984	CHRM5	15	q14	33968720	34067457	2.03915	0.0414354	0.164972	FALSE	FALSE
1997	ENSG00000213316	LTC4S	5	q35.3	179793980	179796647	2.03895	0.0414548	0.165009	FALSE	FALSE
1998	ENSG00000089177	KIF16B	20	p12.1	16272104	16573434	2.03856	0.0414943	0.165126	FALSE	FALSE
1999	ENSG00000160447	PKN3	9	q34.11	128702523	128720918	2.03571	0.0417799	0.165938	FALSE	FALSE
2000	ENSG00000174306	ZHX3	20	q12	41178448	41317672	2.03529	0.0418221	0.166025	FALSE	FALSE
2001	ENSG00000188000	OR7D2	19	p13.2	9178979	9188817	2.03515	0.0418359	0.166039	FALSE	FALSE
2002	ENSG00000034971	MYOC	1	q24.3	171635417	171652683	2.03439	0.0419125	0.166286	FALSE	FALSE
2003	ENSG00000181754	AMIGO1	1	p13.3	109504175	109509738	2.03433	0.0419186	0.166286	FALSE	FALSE
2004	ENSG00000243789	JMJD7	15	q15.1	41828085	41837581	2.03389	0.0419625	0.16638	FALSE	FALSE
2005	ENSG00000100284	TOM1	22	q12.3	35299275	35347994	2.03334	0.0420185	0.166561	FALSE	FALSE
2006	ENSG00000168056	LTBP3	11	q13.1	65538805	65558930	2.03321	0.0420308	0.166563	FALSE	FALSE
2007	ENSG00000087111	PIGS	17	q11.2	28553383	28571872	2.03285	0.0420674	0.166633	FALSE	FALSE
2008	ENSG00000140263	SORD	15	q21.1	45023104	45077185	2.0317	0.0421835	0.167012	FALSE	FALSE
2009	ENSG00000165105	RASEF	9	q21.32	82979585	83063177	2.03117	0.0422382	0.167106	FALSE	FALSE
2010	ENSG00000267206	LCN6	9	q34.3	136744011	136748528	2.03057	0.0422988	0.167233	FALSE	FALSE
2011	ENSG00000186212	SOWAHB	4	q21.1	76894928	76898147	2.02991	0.0423659	0.167404	FALSE	FALSE
2012	ENSG00000111816	FRK	6	q22.1	115931149	116060758	2.02967	0.0423899	0.167422	FALSE	FALSE
2013	ENSG00000178075	GRAMD1C	3	q13.31	113828182	113947174	2.02793	0.0425675	0.16804	FALSE	FALSE
2014	ENSG00000160633	SAFB	19	p13.3	5623035	5668478	2.02764	0.0425974	0.168041	FALSE	FALSE
2015	ENSG00000066230	SLC9A3	5	p15.33	470458	524332	2.02763	0.0425982	0.168041	FALSE	FALSE
2016	ENSG00000089775	ZBTB25	14	q23.3	64449106	64505213	2.02731	0.0426306	0.168102	FALSE	FALSE
2017	ENSG00000197905	TEAD4	12	p13.33	2959330	3040673	2.02679	0.0426834	0.168255	FALSE	FALSE
2018	ENSG00000107021	TBC1D13	9	q34.11	128787204	128810432	2.02564	0.0428015	0.168672	FALSE	FALSE
2019	ENSG00000163273	NPPC	2	q37.1	231921820	231926403	2.02497	0.0428709	0.168831	FALSE	FALSE
2020	ENSG00000135144	DTX1	12	q24.13	113056709	113098028	2.02479	0.0428894	0.168863	FALSE	FALSE
2021	ENSG00000106211	HSPB1	7	q11.23	76302544	76304295	2.02445	0.0429235	0.168906	FALSE	FALSE
2022	ENSG00000168970	JMJD7-PLA2G4B	15	q15.1	41828095	41848155	2.02444	0.0429249	0.168906	FALSE	FALSE
2023	ENSG00000183426	NPIPA1	16	p13.11	14922802	14952060	2.02438	0.0429315	0.168906	FALSE	FALSE
2024	ENSG00000134107	BHLHE40	3	p26.1	4979116	4985323	2.02407	0.0429628	0.168929	FALSE	FALSE
2025	ENSG00000189334	S100A14	1	q21.3	153614255	153616986	2.02402	0.0429684	0.168929	FALSE	FALSE
2026	ENSG00000099999	RNF215	22	q12.2	30368811	30421771	2.02341	0.0430306	0.16901	FALSE	FALSE
2027	ENSG00000008710	PKD1	16	p13.3	2088710	2135898	2.02269	0.0431053	0.169193	FALSE	FALSE
2028	ENSG00000141441	GAREM1	18	q12.1	32124877	32470484	2.02249	0.0431263	0.169193	FALSE	FALSE
2029	ENSG00000158161	EYA3	1	p35.3	27970344	28088696	2.02246	0.0431287	0.169193	FALSE	FALSE
2030	ENSG00000156958	GALK2	15	q21.1	49155656	49367869	2.02098	0.043282	0.169456	FALSE	FALSE
2031	ENSG00000115464	USP34	2	p15	61187463	61470769	2.02077	0.0433031	0.169456	FALSE	FALSE
2032	ENSG00000044115	CTNNA1	5	q31.2	138610967	138935034	2.02067	0.0433143	0.169456	FALSE	FALSE
2033	ENSG00000196188	CTSE	1	q32.1	206009264	206023909	2.0206	0.0433209	0.169456	FALSE	FALSE
2034	ENSG00000138593	SECISBP2L	15	q21.1	48988476	49046563	2.02043	0.0433383	0.169483	FALSE	FALSE
2035	ENSG00000144218	AFF3	2	q11.2	99545419	100142739	2.0198	0.0434038	0.169699	FALSE	FALSE
2036	ENSG00000090905	TNRC6A	16	p12.1	24610209	24827632	2.01831	0.0435588	0.170182	FALSE	FALSE
2037	ENSG00000260836	AC245033.1	15	q25.2	82536788	82573194	2.01784	0.0436076	0.170332	FALSE	FALSE
2038	ENSG00000022840	RNF10	12	q24.31	120533480	120577594	2.0176	0.0436329	0.170349	FALSE	FALSE
2039	ENSG00000186115	CYP4F2	19	p13.12	15878023	15898120	2.01709	0.0436866	0.170477	FALSE	FALSE
2040	ENSG00000139330	KERA	12	q21.33	91050491	91057983	2.01659	0.0437388	0.170638	FALSE	FALSE
2041	ENSG00000106853	PTGR1	9	q31.3	111549722	111599893	2.01642	0.0437558	0.170638	FALSE	FALSE
2042	ENSG00000101126	ADNP	20	q13.13	50888916	50931421	2.016	0.0437997	0.170673	FALSE	FALSE
2043	ENSG00000198839	ZNF277	7	q31.1	112206588	112343096	2.01581	0.0438198	0.170711	FALSE	FALSE
2044	ENSG00000090615	GOLGA3	12	q24.33	132768909	132828858	2.01563	0.0438389	0.170719	FALSE	FALSE
2045	ENSG00000122176	FMOD	1	q32.1	203340628	203351758	2.01373	0.0440384	0.171313	FALSE	FALSE
2046	ENSG00000027075	PRKCH	14	q23.1	61187559	61550976	2.01172	0.0442495	0.17184	FALSE	FALSE
2047	ENSG00000204882	GPR20	8	q24.3	141356500	141367267	2.0116	0.0442619	0.17184	FALSE	FALSE
2048	ENSG00000164040	PGRMC2	4	q28.2	128269237	128288829	2.01154	0.044268	0.17184	FALSE	FALSE
2049	ENSG00000196236	XPNPEP3	22	q13.2	40857077	40932815	2.01077	0.0443499	0.172076	FALSE	FALSE
2050	ENSG00000104964	AES	19	p13.3	3052910	3063107	2.01044	0.0443846	0.172129	FALSE	FALSE
2051	ENSG00000135899	SP110	2	q37.1	230167293	230225729	2.00978	0.0444546	0.172263	FALSE	FALSE
2052	ENSG00000147676	MAL2	8	q24.12	119165034	119245673	2.00959	0.0444743	0.172263	FALSE	FALSE
2053	ENSG00000108773	KAT2A	17	q21.2	42113108	42121358	2.00954	0.0444803	0.172263	FALSE	FALSE
2054	ENSG00000167291	TBC1D16	17	q25.3	79932343	80035848	2.0095	0.044484	0.172263	FALSE	FALSE
2055	ENSG00000225362	CT62	15	q23	71110244	71115500	2.00948	0.0444866	0.172263	FALSE	FALSE
2056	ENSG00000105323	HNRNPUL1	19	q13.2	41262496	41307598	2.00947	0.0444875	0.172263	FALSE	FALSE
2057	ENSG00000144645	OSBPL10	3	p22.3	31657890	32077580	2.00933	0.0445026	0.172263	FALSE	FALSE
2058	ENSG00000144063	MALL	2	q13	110083870	110116566	2.00932	0.0445037	0.172263	FALSE	FALSE
2059	ENSG00000178297	TMPRSS9	19	p13.3	2360238	2426239	2.00918	0.0445176	0.172276	FALSE	FALSE
2060	ENSG00000151846	PABPC3	13	q12.13	25095868	25099254	2.00816	0.0446262	0.17256	FALSE	FALSE
2061	ENSG00000189129	PLAC9	10	q22.3	80131682	80145359	2.00699	0.0447504	0.17293	FALSE	FALSE
2062	ENSG00000136935	GOLGA1	9	q33.3	124878357	124948492	2.00649	0.0448044	0.173094	FALSE	FALSE
2063	ENSG00000121966	CXCR4	2	q22.1	136114349	136118165	2.00627	0.0448279	0.173094	FALSE	FALSE
2064	ENSG00000119383	PTPA	9	q34.11	129110950	129148946	2.00616	0.0448389	0.173094	FALSE	FALSE
2065	ENSG00000108924	HLF	17	q22	55265012	55325065	2.00589	0.0448677	0.173119	FALSE	FALSE
2066	ENSG00000138061	CYP1B1	2	p22.2	38066973	38109902	2.00539	0.0449209	0.173219	FALSE	FALSE
2067	ENSG00000256870	SLC5A8	12	q23.2	101155493	101210407	2.00514	0.0449482	0.173284	FALSE	FALSE
2068	ENSG00000148300	REXO4	9	q34.2	133406059	133418096	2.00425	0.0450435	0.173448	FALSE	FALSE
2069	ENSG00000135723	FHOD1	16	q22.1	67229387	67247658	2.00414	0.0450556	0.173448	FALSE	FALSE
2070	ENSG00000168542	COL3A1	2	q32.2	188974320	189012746	2.00183	0.0453031	0.174116	FALSE	FALSE
2071	ENSG00000099769	IGFALS	16	p13.3	1790413	1794971	2.00058	0.0454376	0.174469	FALSE	FALSE
2072	ENSG00000080854	IGSF9B	11	q25	133908564	133956985	2.00018	0.0454806	0.174592	FALSE	FALSE
2073	ENSG00000160862	AZGP1	7	q22.1	99966720	99976157	1.99995	0.0455061	0.174645	FALSE	FALSE
2074	ENSG00000160796	NBEAL2	3	p21.31	46979683	47009703	1.99986	0.0455156	0.174645	FALSE	FALSE
2075	ENSG00000023839	ABCC2	10	q24.2	99782640	99852594	1.99963	0.0455398	0.174696	FALSE	FALSE
2076	ENSG00000171056	SOX7	8	p23.1	10723768	10730512	1.9993	0.0455757	0.174723	FALSE	FALSE
2077	ENSG00000066136	NFYC	1	p34.2	40691648	40771603	1.99922	0.0455841	0.174723	FALSE	FALSE
2078	ENSG00000109736	MFSD10	4	p16.3	2930561	2934859	1.99919	0.0455882	0.174723	FALSE	FALSE
2079	ENSG00000172349	IL16	15	q25.1	81159575	81314058	1.99851	0.0456617	0.174876	FALSE	FALSE
2080	ENSG00000173166	RAPH1	2	q33.2	203394345	203535410	1.99803	0.0457131	0.175031	FALSE	FALSE
2081	ENSG00000179546	HTR1D	1	p36.12	23191895	23194729	1.99741	0.0457804	0.175248	FALSE	FALSE
2082	ENSG00000160190	SLC37A1	21	q22.3	42496008	42581440	1.9971	0.0458141	0.175316	FALSE	FALSE
2083	ENSG00000160767	FAM189B	1	q22	155247205	155255483	1.99695	0.0458305	0.175316	FALSE	FALSE
2084	ENSG00000176834	VSIG10	12	q24.23	118063593	118136026	1.99579	0.0459568	0.175717	FALSE	FALSE
2085	ENSG00000114062	UBE3A	15	q11.2	25333728	25439056	1.99484	0.0460601	0.175988	FALSE	FALSE
2086	ENSG00000196476	C20orf96	20	p13	270863	290778	1.99439	0.046109	0.176092	FALSE	FALSE
2087	ENSG00000100147	CCDC134	22	q13.2	41800679	41826299	1.99397	0.0461549	0.176226	FALSE	FALSE
2088	ENSG00000110719	TCIRG1	11	q13.2	68039016	68050895	1.99323	0.0462368	0.176497	FALSE	FALSE
2089	ENSG00000187980	PLA2G2C	1	p36.12	20161253	20177424	1.99249	0.0463177	0.176713	FALSE	FALSE
2090	ENSG00000103978	TMEM87A	15	q15.1	42210452	42273663	1.99244	0.0463227	0.176713	FALSE	FALSE
2091	ENSG00000004399	PLXND1	3	q22.1	129555175	129606818	1.99217	0.0463521	0.176713	FALSE	FALSE
2092	ENSG00000151715	TMEM45B	11	q24.3	129815819	129860003	1.99212	0.0463584	0.176713	FALSE	FALSE
2093	ENSG00000077454	LRCH4	7	q22.1	100574011	100586153	1.99188	0.046384	0.176769	FALSE	FALSE
2094	ENSG00000108733	PEX12	17	q12	35574795	35578863	1.99172	0.0464021	0.176794	FALSE	FALSE
2095	ENSG00000112406	HECA	6	q24.1	139135112	139180802	1.99163	0.0464122	0.176794	FALSE	FALSE
2096	ENSG00000177971	IMP3	15	q24.2	75639085	75648706	1.99112	0.0464677	0.176922	FALSE	FALSE
2097	ENSG00000107984	DKK1	10	q21.1	52314296	52318042	1.99101	0.0464802	0.176929	FALSE	FALSE
2098	ENSG00000008517	IL32	16	p13.3	3065297	3082192	1.99088	0.0464936	0.176939	FALSE	FALSE
2099	ENSG00000007376	RPUSD1	16	p13.3	784974	788397	1.99023	0.0465656	0.17713	FALSE	FALSE
2100	ENSG00000180530	NRIP1	21	q21.1	14961235	15065936	1.98935	0.0466628	0.177417	FALSE	FALSE
2101	ENSG00000175376	EIF1AD	11	q13.1	65996545	66002176	1.98913	0.0466867	0.177466	FALSE	FALSE
2102	ENSG00000140564	FURIN	15	q26.1	90868592	90883458	1.98812	0.0467979	0.177768	FALSE	FALSE
2103	ENSG00000137824	RMDN3	15	q15.1	40735884	40755851	1.98777	0.0468368	0.177871	FALSE	FALSE
2104	ENSG00000170260	ZNF212	7	q36.1	149239651	149255609	1.98767	0.0468481	0.177872	FALSE	FALSE
2105	ENSG00000073605	GSDMB	17	q21.1	39904595	39919854	1.98725	0.0468953	0.17801	FALSE	FALSE
2106	ENSG00000111452	ADGRD1	12	q24.33	130953907	131141469	1.98679	0.0469458	0.17816	FALSE	FALSE
2107	ENSG00000166831	RBPMS2	15	q22.31	64739892	64775587	1.98629	0.0470008	0.178327	FALSE	FALSE
2108	ENSG00000182718	ANXA2	15	q22.2	60347134	60402883	1.98603	0.0470301	0.178383	FALSE	FALSE
2109	ENSG00000213145	CRIP1	14	q32.33	105486317	105488947	1.98553	0.047086	0.17852	FALSE	FALSE
2110	ENSG00000151806	GUF1	4	p12	44678427	44700926	1.98521	0.0471206	0.178546	FALSE	FALSE
2111	ENSG00000116183	PAPPA2	1	q25.2	176463171	176845605	1.98452	0.0471975	0.178746	FALSE	FALSE
2112	ENSG00000196739	COL27A1	9	q32	114155560	114312511	1.98451	0.0471988	0.178746	FALSE	FALSE
2113	ENSG00000137166	FOXP4	6	p21.1	41546426	41602384	1.98428	0.0472247	0.178802	FALSE	FALSE
2114	ENSG00000163239	TDRD10	1	q21.3	154502219	154548147	1.98255	0.0474172	0.179447	FALSE	FALSE
2115	ENSG00000005882	PDK2	17	q21.33	50094737	50112152	1.9824	0.047435	0.179473	FALSE	FALSE
2116	ENSG00000170448	NFXL1	4	p12	47847233	47914667	1.98177	0.0475048	0.179581	FALSE	FALSE
2117	ENSG00000159588	CCDC17	1	p34.1	45620044	45624057	1.98172	0.0475106	0.179581	FALSE	FALSE
2118	ENSG00000113048	MRPS27	5	q13.2	72219409	72320646	1.9816	0.0475237	0.179581	FALSE	FALSE
2119	ENSG00000235631	RNF148	7	q31.32	122701664	122702967	1.98155	0.0475296	0.179581	FALSE	FALSE
2120	ENSG00000221818	EBF2	8	p21.2	25841730	26045397	1.9805	0.0476476	0.179901	FALSE	FALSE
2121	ENSG00000039523	RIPOR1	16	q22.1	67518418	67546788	1.97975	0.0477312	0.180133	FALSE	FALSE
2122	ENSG00000204001	LCN8	9	q34.3	136754386	136758543	1.9796	0.0477488	0.180158	FALSE	FALSE
2123	ENSG00000204291	COL15A1	9	q22.33	98943179	99070792	1.97939	0.0477723	0.180205	FALSE	FALSE
2124	ENSG00000088888	MAVS	20	p13	3846799	3876123	1.97889	0.047828	0.180371	FALSE	FALSE
2125	ENSG00000198807	PAX9	14	q13.3	36657568	36679715	1.97878	0.0478406	0.180371	FALSE	FALSE
2126	ENSG00000155093	PTPRN2	7	q36.3	157539056	158587788	1.97818	0.0479086	0.180552	FALSE	FALSE
2127	ENSG00000248487	ABHD14A	3	p21.2	51971426	51981199	1.97802	0.047926	0.180566	FALSE	FALSE
2128	ENSG00000197816	CCDC180	9	q22.33	97307304	97378524	1.97711	0.0480297	0.18074	FALSE	FALSE
2129	ENSG00000078814	MYH7B	20	q11.22	34975403	35002437	1.97641	0.0481082	0.180811	FALSE	FALSE
2130	ENSG00000227268	KLLN	10	q23.31	87859161	87863437	1.97551	0.0482101	0.181062	FALSE	FALSE
2131	ENSG00000021776	AQR	15	q14	34851782	34969839	1.97375	0.0484106	0.181646	FALSE	FALSE
2132	ENSG00000102910	LONP2	16	q12.1	48244296	48363122	1.97249	0.0485534	0.18193	FALSE	FALSE
2133	ENSG00000130479	MAP1S	19	p13.11	17719242	17734516	1.97223	0.0485832	0.181986	FALSE	FALSE
2134	ENSG00000164403	SHROOM1	5	q31.1	132822141	132830898	1.97182	0.0486299	0.182077	FALSE	FALSE
2135	ENSG00000073921	PICALM	11	q14.2	85957684	86069882	1.97176	0.0486372	0.182077	FALSE	FALSE
2136	ENSG00000148400	NOTCH1	9	q34.3	136494433	136545786	1.97127	0.0486935	0.18212	FALSE	FALSE
2137	ENSG00000104884	ERCC2	19	q13.32	45349837	45370918	1.97113	0.048709	0.182136	FALSE	FALSE
2138	ENSG00000140326	CDAN1	15	q15.2	42723544	42737128	1.97101	0.0487228	0.182146	FALSE	FALSE
2139	ENSG00000176771	NCKAP5	2	q21.2	132671799	133568463	1.97076	0.0487514	0.182211	FALSE	FALSE
2140	ENSG00000165912	PACSIN3	11	p11.2	47177525	47186443	1.97029	0.0488055	0.182371	FALSE	FALSE
2141	ENSG00000162542	TMCO4	1	p36.13	19682213	19799945	1.96977	0.0488642	0.182549	FALSE	FALSE
2142	ENSG00000086102	NFX1	9	p13.3	33290511	33371157	1.9696	0.0488841	0.182581	FALSE	FALSE
2143	ENSG00000127585	FBXL16	16	p13.3	692498	705829	1.96886	0.0489689	0.182753	FALSE	FALSE
2144	ENSG00000105472	CLEC11A	19	q13.33	50723329	50725718	1.96865	0.0489929	0.182778	FALSE	FALSE
2145	ENSG00000140506	LMAN1L	15	q24.1	74812716	74825758	1.96836	0.0490263	0.182793	FALSE	FALSE
2146	ENSG00000165526	RPUSD4	11	q24.2	126202094	126211692	1.96833	0.04903	0.182793	FALSE	FALSE
2147	ENSG00000115648	MLPH	2	q37.3	237485428	237555318	1.96808	0.0490584	0.182793	FALSE	FALSE
2148	ENSG00000182459	TEX19	17	q25.3	82359247	82363776	1.96799	0.0490694	0.182793	FALSE	FALSE
2149	ENSG00000175505	CLCF1	11	q13.2	67364168	67374177	1.96795	0.0490737	0.182793	FALSE	FALSE
2150	ENSG00000163482	STK36	2	q35	218672026	218702716	1.96724	0.0491556	0.182848	FALSE	FALSE
2151	ENSG00000135842	FAM129A	1	q25.3	184790724	184974550	1.96713	0.0491688	0.182848	FALSE	FALSE
2152	ENSG00000184860	SDR42E1	16	q23.3	81988855	82011488	1.96619	0.0492761	0.183205	FALSE	FALSE
2153	ENSG00000105717	PBX4	19	p13.11	19561707	19618916	1.96573	0.0493298	0.183363	FALSE	FALSE
2154	ENSG00000149499	EML3	11	q12.3	62602218	62612765	1.9656	0.0493448	0.183364	FALSE	FALSE
2155	ENSG00000127377	CRYGN	7	q36.1	151428835	151440813	1.96543	0.0493646	0.183364	FALSE	FALSE
2156	ENSG00000137501	SYTL2	11	q14.1	85694224	85811159	1.96457	0.0494638	0.183652	FALSE	FALSE
2157	ENSG00000142089	IFITM3	11	p15.5	319669	327537	1.96421	0.0495053	0.183764	FALSE	FALSE
2158	ENSG00000164440	TXLNB	6	q24.1	139240061	139292139	1.96403	0.0495269	0.183787	FALSE	FALSE
2159	ENSG00000176563	CNTD1	17	q21.2	42798792	42811587	1.96369	0.0495655	0.183787	FALSE	FALSE
2160	ENSG00000177030	DEAF1	11	p15.5	644233	706715	1.96359	0.049578	0.183787	FALSE	FALSE
2161	ENSG00000196109	ZNF676	19	p12	22179091	22215775	1.9633	0.0496112	0.183822	FALSE	FALSE
2162	ENSG00000118523	CTGF	6	q23.2	131948176	131951373	1.96195	0.0497686	0.18413	FALSE	FALSE
2163	ENSG00000197324	LRP10	14	q11.2	22871613	22881580	1.96191	0.0497734	0.18413	FALSE	FALSE
2164	ENSG00000173706	HEG1	3	q21.2	124965710	125055958	1.96164	0.0498049	0.184163	FALSE	FALSE
2165	ENSG00000204673	AKT1S1	19	q13.33	49869033	49878459	1.96142	0.0498303	0.184215	FALSE	FALSE
2166	ENSG00000183778	B3GALT5	21	q22.2	39556442	39673137	1.9607	0.0499137	0.184481	FALSE	FALSE
2167	ENSG00000157303	SUSD3	9	q22.31	93058688	93085138	1.96	0.0499956	0.1847	FALSE	FALSE
2168	ENSG00000117868	ESYT2	7	q36.3	158730995	158830253	1.95979	0.0500203	0.18475	FALSE	FALSE
2169	ENSG00000188878	FBF1	17	q25.1	75909574	75941140	1.95897	0.0501161	0.185022	FALSE	FALSE
2170	ENSG00000257341	AL928654.3	14	q32.33	105487199	105492267	1.9584	0.0501829	0.185154	FALSE	FALSE
2171	ENSG00000073350	LLGL2	17	q25.1	75525080	75575208	1.95837	0.0501866	0.185154	FALSE	FALSE
2172	ENSG00000100151	PICK1	22	q13.1	38056311	38075701	1.95779	0.0502544	0.185362	FALSE	FALSE
2173	ENSG00000135679	MDM2	12	q15	68808176	68850686	1.95762	0.0502749	0.185396	FALSE	FALSE
2174	ENSG00000143341	HMCN1	1	q25.3	185734551	186190949	1.9574	0.0503005	0.185415	FALSE	FALSE
2175	ENSG00000127948	POR	7	q11.23	75899200	75986855	1.95726	0.0503164	0.185415	FALSE	FALSE
2176	ENSG00000175274	TP53I11	11	p11.2	44885903	44951306	1.95716	0.0503283	0.185415	FALSE	FALSE
2177	ENSG00000114771	AADAC	3	q25.1	151814037	151828488	1.95711	0.0503351	0.185415	FALSE	FALSE
2178	ENSG00000173261	PLAC8L1	5	q32	146084386	146104369	1.95687	0.0503623	0.185415	FALSE	FALSE
2179	ENSG00000108679	LGALS3BP	17	q25.3	78971238	78980109	1.9568	0.0503711	0.185415	FALSE	FALSE
2180	ENSG00000181396	OGFOD3	17	q25.3	82389223	82418637	1.95636	0.0504228	0.185484	FALSE	FALSE
2181	ENSG00000087274	ADD1	4	p16.3	2843857	2930076	1.95635	0.0504242	0.185484	FALSE	FALSE
2182	ENSG00000103089	FA2H	16	q23.1	74712955	74774831	1.95617	0.0504456	0.185522	FALSE	FALSE
2183	ENSG00000100219	XBP1	22	q12.1	28794555	28800597	1.95556	0.0505168	0.185616	FALSE	FALSE
2184	ENSG00000167657	DAPK3	19	p13.3	3958453	3971123	1.95413	0.0506855	0.186152	FALSE	FALSE
2185	ENSG00000049239	H6PD	1	p36.22	9234775	9271337	1.95339	0.0507735	0.186349	FALSE	FALSE
2186	ENSG00000141298	SSH2	17	q11.2	29625938	29930276	1.95294	0.0508267	0.186502	FALSE	FALSE
2187	ENSG00000112246	SIM1	6	q16.3	100385015	100464929	1.95207	0.05093	0.186764	FALSE	FALSE
2188	ENSG00000165072	MAMDC2	9	q21.12	70043581	70226970	1.95205	0.0509324	0.186764	FALSE	FALSE
2189	ENSG00000211584	SLC48A1	12	q13.11	47753916	47782753	1.95103	0.0510539	0.187041	FALSE	FALSE
2190	ENSG00000181588	MEX3D	19	p13.3	1554669	1568058	1.95025	0.0511469	0.187297	FALSE	FALSE
2191	ENSG00000181885	CLDN7	17	p13.1	7259903	7263983	1.95007	0.0511681	0.187333	FALSE	FALSE
2192	ENSG00000100731	PCNX1	14	q24.2	70907405	71115382	1.94992	0.0511862	0.18735	FALSE	FALSE
2193	ENSG00000087903	RFX2	19	p13.3	5993164	6199572	1.94925	0.0512652	0.18752	FALSE	FALSE
2194	ENSG00000083168	KAT6A	8	p11.21	41929479	42052026	1.9487	0.0513308	0.187718	FALSE	FALSE
2195	ENSG00000106819	ASPN	9	q22.31	92456205	92482506	1.94782	0.0514368	0.187876	FALSE	FALSE
2196	ENSG00000174669	SLC29A2	11	q13.2	66362521	66372214	1.9477	0.0514503	0.187876	FALSE	FALSE
2197	ENSG00000183580	FBXL7	5	p15.1	15500196	15939795	1.94768	0.0514531	0.187876	FALSE	FALSE
2198	ENSG00000164713	BRI3	7	q21.3	98252379	98310441	1.94747	0.0514779	0.187876	FALSE	FALSE
2199	ENSG00000171931	FBXW10	17	p11.2	18744024	18779349	1.94739	0.0514878	0.187876	FALSE	FALSE
2200	ENSG00000181035	SLC25A42	19	p13.11	19063999	19112888	1.94697	0.0515385	0.187977	FALSE	FALSE
2201	ENSG00000089154	GCN1	12	q24.23	120127203	120194710	1.94693	0.0515429	0.187977	FALSE	FALSE
2202	ENSG00000149591	TAGLN	11	q23.3	117199321	117204782	1.94682	0.0515567	0.187977	FALSE	FALSE
2203	ENSG00000074966	TXK	4	p12	48066393	48134256	1.9463	0.0516184	0.188094	FALSE	FALSE
2204	ENSG00000116151	MORN1	1	p36.32	2321253	2391707	1.94606	0.0516471	0.188103	FALSE	FALSE
2205	ENSG00000100353	EIF3D	22	q12.3	36510850	36529436	1.94599	0.0516555	0.188103	FALSE	FALSE
2206	ENSG00000109063	MYH3	17	p13.1	10628526	10657309	1.94549	0.0517158	0.188196	FALSE	FALSE
2207	ENSG00000173848	NET1	10	p15.1	5412551	5458463	1.94503	0.0517716	0.188357	FALSE	FALSE
2208	ENSG00000143418	CERS2	1	q21.3	150960583	150975004	1.9447	0.0518112	0.188442	FALSE	FALSE
2209	ENSG00000100726	TELO2	16	p13.3	1493344	1510457	1.94442	0.0518447	0.188442	FALSE	FALSE
2210	ENSG00000076924	XAB2	19	p13.2	7619525	7629565	1.94427	0.0518624	0.188442	FALSE	FALSE
2211	ENSG00000080007	DDX43	6	q13	73394748	73417569	1.94416	0.0518759	0.188442	FALSE	FALSE
2212	ENSG00000084774	CAD	2	p23.3	27217390	27243943	1.94341	0.0519669	0.18873	FALSE	FALSE
2213	ENSG00000153234	NR4A2	2	q24.1	156324432	156342348	1.94298	0.052019	0.188809	FALSE	FALSE
2214	ENSG00000178732	GP5	3	q29	194394821	194398354	1.94267	0.0520564	0.188809	FALSE	FALSE
2215	ENSG00000104413	ESRP1	8	q22.1	94641074	94707466	1.94171	0.0521724	0.189139	FALSE	FALSE
2216	ENSG00000116299	KIAA1324	1	p13.3	109113679	109206781	1.94129	0.0522234	0.189223	FALSE	FALSE
2217	ENSG00000197362	ZNF786	7	q36.1	149069643	149090782	1.94076	0.0522869	0.189344	FALSE	FALSE
2218	ENSG00000101294	HM13	20	q11.21	31514410	31577923	1.93989	0.0523935	0.189688	FALSE	FALSE
2219	ENSG00000184897	H1FX	3	q21.3	129314771	129316277	1.93954	0.0524351	0.189753	FALSE	FALSE
2220	ENSG00000130675	MNX1	7	q36.3	156994051	157010651	1.93943	0.0524489	0.189753	FALSE	FALSE
2221	ENSG00000178814	OPLAH	8	q24.3	144051266	144063965	1.93933	0.0524608	0.189753	FALSE	FALSE
2222	ENSG00000174059	CD34	1	q32.2	207880972	207911402	1.93926	0.0524697	0.189753	FALSE	FALSE
2223	ENSG00000112851	ERBIN	5	q12.3	65926475	66082549	1.93909	0.05249	0.189784	FALSE	FALSE
2224	ENSG00000011638	TMEM159	16	p12.3	21158377	21180616	1.93825	0.0525931	0.19003	FALSE	FALSE
2225	ENSG00000167600	CYP2S1	19	q13.2	41193049	41207539	1.93812	0.0526088	0.190045	FALSE	FALSE
2226	ENSG00000169903	TM4SF4	3	q25.1	149473974	149503281	1.93788	0.0526377	0.190107	FALSE	FALSE
2227	ENSG00000168159	RNF187	1	q42.13	228487061	228495766	1.93778	0.0526505	0.190111	FALSE	FALSE
2228	ENSG00000061273	HDAC7	12	q13.11	47782722	47833132	1.9373	0.0527086	0.190279	FALSE	FALSE
2229	ENSG00000172717	FAM71D	14	q23.3	67189393	67228550	1.93688	0.0527599	0.19038	FALSE	FALSE
2230	ENSG00000137270	GCM1	6	p12.1	53126964	53148829	1.9359	0.0528798	0.190685	FALSE	FALSE
2231	ENSG00000151746	BICD1	12	p11.21	32106835	32383633	1.93539	0.0529425	0.190793	FALSE	FALSE
2232	ENSG00000140297	GCNT3	15	q22.2	59594875	59640239	1.93513	0.0529743	0.190857	FALSE	FALSE
2233	ENSG00000111145	ELK3	12	q23.1	96194382	96269835	1.93499	0.0529911	0.190876	FALSE	FALSE
2234	ENSG00000117226	GBP3	1	p22.2	89006666	89022894	1.9342	0.0530884	0.1911	FALSE	FALSE
2235	ENSG00000259332	ST20-MTHFS	15	q25.1	79845150	79923754	1.93409	0.0531026	0.191108	FALSE	FALSE
2236	ENSG00000198752	CDC42BPB	14	q32.32	102932379	103057462	1.93389	0.0531265	0.191127	FALSE	FALSE
2237	ENSG00000250486	FAM218A	4	q32.3	164956948	164959122	1.93267	0.0532766	0.191452	FALSE	FALSE
2238	ENSG00000196954	CASP4	11	q22.3	104942866	104969436	1.93254	0.0532924	0.191452	FALSE	FALSE
2239	ENSG00000059122	FLYWCH1	16	p13.3	2911937	2951208	1.93236	0.0533156	0.191452	FALSE	FALSE
2240	ENSG00000179918	SEPHS2	16	p11.2	30443631	30446181	1.93216	0.0533395	0.191453	FALSE	FALSE
2241	ENSG00000161955	TNFSF13	17	p13.1	7558292	7561608	1.93164	0.0534036	0.191531	FALSE	FALSE
2242	ENSG00000100373	UPK3A	22	q13.31	45284982	45295874	1.93161	0.0534082	0.191531	FALSE	FALSE
2243	ENSG00000166965	RCCD1	15	q26.1	90954870	90963125	1.93139	0.0534352	0.191586	FALSE	FALSE
2244	ENSG00000163584	RPL22L1	3	q26.2	170864875	170870483	1.93056	0.0535369	0.191807	FALSE	FALSE
2245	ENSG00000222009	BTBD19	1	p34.1	44808482	44815585	1.93053	0.0535418	0.191807	FALSE	FALSE
2246	ENSG00000104371	DKK4	8	p11.21	42374068	42377232	1.93035	0.0535639	0.191821	FALSE	FALSE
2247	ENSG00000136770	DNAJC1	10	p12.31	21756537	22003769	1.92957	0.0536601	0.192079	FALSE	FALSE
2248	ENSG00000035403	VCL	10	q22.2	73995193	74121363	1.92859	0.0537818	0.192425	FALSE	FALSE
2249	ENSG00000066185	ZMYND12	1	p34.2	42430329	42456267	1.92855	0.0537873	0.192425	FALSE	FALSE
2250	ENSG00000105357	MYH14	19	q13.33	50188186	50310544	1.92786	0.0538721	0.192644	FALSE	FALSE
2251	ENSG00000163751	CPA3	3	q24	148865256	148897196	1.92732	0.0539401	0.19276	FALSE	FALSE
2252	ENSG00000103528	SYT17	16	p12.3	19167971	19268334	1.92696	0.0539841	0.192832	FALSE	FALSE
2253	ENSG00000001461	NIPAL3	1	p36.11	24415794	24472976	1.92658	0.0540316	0.192913	FALSE	FALSE
2254	ENSG00000178809	TRIM73	7	q11.23	75395063	75410996	1.92655	0.0540356	0.192913	FALSE	FALSE
2255	ENSG00000067248	DHX29	5	q11.2	55256245	55307722	1.9264	0.0540542	0.192913	FALSE	FALSE
2256	ENSG00000120942	UBIAD1	1	p36.22	11273206	11296049	1.92631	0.054066	0.192913	FALSE	FALSE
2257	ENSG00000138668	HNRNPD	4	q21.22	82352498	82374503	1.92618	0.0540822	0.192929	FALSE	FALSE
2258	ENSG00000140527	WDR93	15	q26.1	89690797	89743638	1.92549	0.0541685	0.193068	FALSE	FALSE
2259	ENSG00000185800	DMWD	19	q13.32	45782947	45792802	1.92524	0.0541995	0.193126	FALSE	FALSE
2260	ENSG00000181381	DDX60L	4	q32.3	168356735	168537786	1.92517	0.0542086	0.193126	FALSE	FALSE
2261	ENSG00000188566	NDOR1	9	q34.3	137205685	137217009	1.92462	0.0542768	0.193285	FALSE	FALSE
2262	ENSG00000108582	CPD	17	q11.2	30378905	30469989	1.9243	0.0543165	0.19333	FALSE	FALSE
2263	ENSG00000168256	NKIRAS2	17	q21.2	42011382	42025644	1.92424	0.054325	0.19333	FALSE	FALSE
2264	ENSG00000113916	BCL6	3	q27.3	187721377	187745727	1.92341	0.0544286	0.193576	FALSE	FALSE
2265	ENSG00000178922	HYI	1	p34.2	43451003	43453989	1.92283	0.0545019	0.193705	FALSE	FALSE
2266	ENSG00000095319	NUP188	9	q34.11	128947699	129007096	1.92268	0.0545208	0.19373	FALSE	FALSE
2267	ENSG00000212710	CTAGE1	18	q11.2	22413601	22417915	1.92247	0.0545472	0.193782	FALSE	FALSE
2268	ENSG00000177469	CAVIN1	17	q21.2	42402452	42423517	1.92208	0.0545952	0.19391	FALSE	FALSE
2269	ENSG00000169925	BRD3	9	q34.2	134030305	134068535	1.92176	0.0546361	0.193959	FALSE	FALSE
2270	ENSG00000157106	SMG1	16	p12.3	18804853	18926454	1.92153	0.0546645	0.193959	FALSE	FALSE
2271	ENSG00000165633	VSTM4	10	q11.23	49014245	49115509	1.92153	0.0546648	0.193959	FALSE	FALSE
2272	ENSG00000164920	OSR2	8	q22.2	98944403	98952104	1.9215	0.0546687	0.193959	FALSE	FALSE
2273	ENSG00000184999	SLC22A10	11	q12.3	63137867	63369718	1.92131	0.0546924	0.193992	FALSE	FALSE
2274	ENSG00000177989	ODF3B	22	q13.33	50529710	50532580	1.92124	0.0547017	0.193992	FALSE	FALSE
2275	ENSG00000184787	UBE2G2	21	q22.3	44768580	44802019	1.92076	0.0547618	0.194163	FALSE	FALSE
2276	ENSG00000167491	GATAD2A	19	p13.11	19385826	19508931	1.92043	0.0548041	0.194253	FALSE	FALSE
2277	ENSG00000176842	IRX5	16	q12.2	54930862	54934485	1.91989	0.0548724	0.194299	FALSE	FALSE
2278	ENSG00000140688	C16orf58	16	p11.2	31489471	31509309	1.9198	0.0548835	0.194299	FALSE	FALSE
2279	ENSG00000164692	COL1A2	7	q21.3	94394561	94431232	1.91947	0.0549245	0.194359	FALSE	FALSE
2280	ENSG00000054690	PLEKHH1	14	q24.1	67533301	67589612	1.91905	0.0549784	0.194466	FALSE	FALSE
2281	ENSG00000099940	SNAP29	22	q11.21	20858983	20891218	1.91867	0.0550264	0.194593	FALSE	FALSE
2282	ENSG00000137809	ITGA11	15	q23	68296533	68432162	1.91837	0.0550638	0.194665	FALSE	FALSE
2283	ENSG00000151148	UBE3B	12	q24.11	109477402	109536705	1.91827	0.0550766	0.194665	FALSE	FALSE
2284	ENSG00000168175	MAPK1IP1L	14	q22.3	55051631	55070192	1.91822	0.0550827	0.194665	FALSE	FALSE
2285	ENSG00000179256	SMCO3	12	p12.3	14804650	14814182	1.91731	0.0551986	0.195033	FALSE	FALSE
2286	ENSG00000203485	INF2	14	q32.33	104689606	104722535	1.91718	0.0552156	0.19505	FALSE	FALSE
2287	ENSG00000162366	PDZK1IP1	1	p33	47183593	47191044	1.91667	0.0552793	0.195233	FALSE	FALSE
2288	ENSG00000186834	HEXIM1	17	q21.31	45148502	45152101	1.9165	0.0553011	0.195268	FALSE	FALSE
2289	ENSG00000146063	TRIM41	5	q35.3	181222499	181235809	1.9162	0.0553394	0.195312	FALSE	FALSE
2290	ENSG00000100246	DNAL4	22	q13.1	38778508	38794198	1.91539	0.0554428	0.195556	FALSE	FALSE
2291	ENSG00000089639	GMIP	19	p13.11	19629476	19643667	1.91448	0.0555587	0.195923	FALSE	FALSE
2292	ENSG00000141577	CEP131	17	q25.3	81189593	81222999	1.91407	0.0556118	0.196041	FALSE	FALSE
2293	ENSG00000006194	ZNF263	16	p13.3	3263800	3301401	1.91366	0.055663	0.196113	FALSE	FALSE
2294	ENSG00000176531	PHLDB3	19	q13.31	43474954	43504935	1.91314	0.0557299	0.196271	FALSE	FALSE
2295	ENSG00000145247	OCIAD2	4	p11	48885019	48906937	1.91242	0.0558229	0.19647	FALSE	FALSE
2296	ENSG00000116128	BCL9	1	q21.2	147541412	147626216	1.91192	0.0558859	0.196608	FALSE	FALSE
2297	ENSG00000198246	SLC29A3	10	q22.1	71319258	71381423	1.91001	0.0561324	0.197178	FALSE	FALSE
2298	ENSG00000128610	FEZF1	7	q31.32	122301394	122310691	1.9096	0.056185	0.197277	FALSE	FALSE
2299	ENSG00000128228	SDF2L1	22	q11.21	21642261	21644298	1.90939	0.0562119	0.197287	FALSE	FALSE
2300	ENSG00000084112	SSH1	12	q24.11	108778192	108857590	1.90913	0.0562457	0.197363	FALSE	FALSE
2301	ENSG00000082196	C1QTNF3	5	p13.2	34019448	34043832	1.90855	0.0563196	0.197468	FALSE	FALSE
2302	ENSG00000140092	FBLN5	14	q32.12	91869412	91947987	1.90846	0.0563322	0.197468	FALSE	FALSE
2303	ENSG00000167280	ENGASE	17	q25.3	79074939	79088599	1.90842	0.0563364	0.197468	FALSE	FALSE
2304	ENSG00000237515	SHISA9	16	p13.12	12901620	13240413	1.90756	0.0564479	0.197817	FALSE	FALSE
2305	ENSG00000123096	SSPN	12	p12.1	26121991	26299290	1.90679	0.0565474	0.198001	FALSE	FALSE
2306	ENSG00000109452	INPP4B	4	q31.21	142023160	142847432	1.90678	0.0565492	0.198001	FALSE	FALSE
2307	ENSG00000132837	DMGDH	5	q14.1	78997606	79236038	1.9065	0.0565851	0.198084	FALSE	FALSE
2308	ENSG00000117298	ECE1	1	p36.12	21217247	21345572	1.90583	0.0566722	0.198347	FALSE	FALSE
2309	ENSG00000137942	FNBP1L	1	p22.1	93448131	93554661	1.90528	0.0567434	0.198451	FALSE	FALSE
2310	ENSG00000162949	CAPN13	2	p23.1	30722771	30820542	1.90501	0.0567793	0.198508	FALSE	FALSE
2311	ENSG00000143412	ANXA9	1	q21.3	150982017	150995634	1.90458	0.056835	0.198618	FALSE	FALSE
2312	ENSG00000101665	SMAD7	18	q21.1	48919853	48952052	1.90402	0.0569082	0.198788	FALSE	FALSE
2313	ENSG00000184716	SERINC4	15	q15.3	43794162	43800221	1.90305	0.0570334	0.199097	FALSE	FALSE
2314	ENSG00000183066	WBP2NL	22	q13.2	41998725	42058456	1.90266	0.057085	0.199192	FALSE	FALSE
2315	ENSG00000160339	FCN2	9	q34.3	134880812	134887520	1.90249	0.0571075	0.199228	FALSE	FALSE
2316	ENSG00000099337	KCNK6	19	q13.2	38319844	38332076	1.90237	0.0571223	0.199237	FALSE	FALSE
2317	ENSG00000156642	NPTN	15	q24.1	73560014	73634134	1.90163	0.05722	0.199493	FALSE	FALSE
2318	ENSG00000179943	FIZ1	19	q13.42	55591371	55601970	1.90094	0.0573102	0.199764	FALSE	FALSE
2319	ENSG00000173757	STAT5B	17	q21.2	42199168	42276707	1.89972	0.0574701	0.200185	FALSE	FALSE
2320	ENSG00000143772	ITPKB	1	q42.12	226631690	226739323	1.89917	0.0575422	0.200215	FALSE	FALSE
2321	ENSG00000121691	CAT	11	p13	34438925	34472062	1.89883	0.0575868	0.2003	FALSE	FALSE
2322	ENSG00000164129	NPY5R	4	q32.2	163343939	163351934	1.89837	0.0576478	0.200469	FALSE	FALSE
2323	ENSG00000111666	CHPT1	12	q23.2	101696947	101744140	1.89812	0.0576797	0.200495	FALSE	FALSE
2324	ENSG00000128322	IGLL1	22	q11.23	23573125	23580308	1.89791	0.0577084	0.200551	FALSE	FALSE
2325	ENSG00000072121	ZFYVE26	14	q24.1	67727374	67816590	1.89708	0.0578177	0.200771	FALSE	FALSE
2326	ENSG00000183230	CTNNA3	10	q21.3	65912518	67696169	1.89694	0.0578357	0.20078	FALSE	FALSE
2327	ENSG00000100104	SRRD	22	q12.1	26483877	26494658	1.89668	0.0578702	0.200814	FALSE	FALSE
2328	ENSG00000174721	FGFBP3	10	q23.32	91906589	91909483	1.89655	0.0578878	0.200832	FALSE	FALSE
2329	ENSG00000166341	DCHS1	11	p15.4	6621323	6655854	1.89608	0.0579494	0.201003	FALSE	FALSE
2330	ENSG00000145685	LHFPL2	5	q14.1	78485215	78770021	1.89563	0.0580087	0.201137	FALSE	FALSE
2331	ENSG00000069696	DRD4	11	p15.5	637293	640706	1.8956	0.0580134	0.201137	FALSE	FALSE
2332	ENSG00000136872	ALDOB	9	q31.1	101420578	101449664	1.8951	0.0580792	0.201249	FALSE	FALSE
2333	ENSG00000171791	BCL2	18	q21.33	63123346	63320128	1.89413	0.0582079	0.201599	FALSE	FALSE
2334	ENSG00000165282	PIGO	9	p13.3	35088688	35096601	1.89394	0.0582331	0.201623	FALSE	FALSE
2335	ENSG00000254550	OMP	11	q13.5	77102840	77103331	1.89321	0.0583294	0.201806	FALSE	FALSE
2336	ENSG00000127334	DYRK2	12	q15	67648338	67665406	1.89298	0.0583599	0.201826	FALSE	FALSE
2337	ENSG00000124788	ATXN1	6	p22.3	16299112	16761491	1.89264	0.0584057	0.201939	FALSE	FALSE
2338	ENSG00000117791	MARC2	1	q41	220748225	220784815	1.89246	0.0584298	0.201939	FALSE	FALSE
2339	ENSG00000214300	SPDYE3	7	q22.1	100307702	100322196	1.89176	0.0585229	0.202107	FALSE	FALSE
2340	ENSG00000108349	CASC3	17	q21.1	40140318	40172183	1.89172	0.0585278	0.202107	FALSE	FALSE
2341	ENSG00000138075	ABCG5	2	p21	43812472	43838865	1.88982	0.0587814	0.202767	FALSE	FALSE
2342	ENSG00000262621	AC025283.2	16	p13.3	3382113	3397745	1.88856	0.0589507	0.203264	FALSE	FALSE
2343	ENSG00000151240	DIP2C	10	p15.3	274190	689668	1.88781	0.0590519	0.20357	FALSE	FALSE
2344	ENSG00000151789	ZNF385D	3	p24.3	21412222	22373321	1.88754	0.059088	0.203609	FALSE	FALSE
2345	ENSG00000172985	SH3RF3	2	q13	109129348	109504632	1.88724	0.059128	0.203649	FALSE	FALSE
2346	ENSG00000068650	ATP11A	13	q34	112690329	112887168	1.88717	0.0591371	0.203649	FALSE	FALSE
2347	ENSG00000257093	KIAA1147	7	q34	141656728	141702153	1.88472	0.0594681	0.204465	FALSE	FALSE
2348	ENSG00000272617	AC026464.6	16	q22.1	69328644	69334871	1.88449	0.0594982	0.204465	FALSE	FALSE
2349	ENSG00000160094	ZNF362	1	p35.1	33256545	33300719	1.88438	0.059514	0.204465	FALSE	FALSE
2350	ENSG00000136848	DAB2IP	9	q33.2	121567057	121785530	1.8843	0.0595248	0.204465	FALSE	FALSE
2351	ENSG00000198598	MMP17	12	q24.33	131828393	131851783	1.88373	0.059601	0.204597	FALSE	FALSE
2352	ENSG00000116117	PARD3B	2	q33.3	204545793	205620162	1.88337	0.0596501	0.204637	FALSE	FALSE
2353	ENSG00000109193	SULT1E1	4	q13.3	69841212	69860152	1.88291	0.0597128	0.204723	FALSE	FALSE
2354	ENSG00000173889	PHC3	3	q26.2	170086732	170181749	1.88246	0.0597731	0.204886	FALSE	FALSE
2355	ENSG00000102893	PHKB	16	q12.1	47461123	47701523	1.88197	0.0598397	0.204996	FALSE	FALSE
2356	ENSG00000007047	MARK4	19	q13.32	45079288	45305283	1.88163	0.0598867	0.205032	FALSE	FALSE
2357	ENSG00000127125	PPCS	1	p34.2	42456117	42473385	1.88135	0.059925	0.205061	FALSE	FALSE
2358	ENSG00000010319	SEMA3G	3	p21.1	52433053	52445085	1.88095	0.0599791	0.205204	FALSE	FALSE
2359	ENSG00000064270	ATP2C2	16	q24.1	84368527	84464187	1.88045	0.0600474	0.205306	FALSE	FALSE
2360	ENSG00000158545	ZC3H18	16	q24.2	88570381	88631966	1.87905	0.0602377	0.205572	FALSE	FALSE
2361	ENSG00000127554	GFER	16	p13.3	1984207	1987749	1.87886	0.0602634	0.205572	FALSE	FALSE
2362	ENSG00000149136	SSRP1	11	q12.1	57325985	57335877	1.87866	0.0602912	0.205581	FALSE	FALSE
2363	ENSG00000166311	SMPD1	11	p15.4	6390431	6394998	1.87826	0.0603461	0.205639	FALSE	FALSE
2364	ENSG00000153064	BANK1	4	q24	101411286	102074812	1.87804	0.0603756	0.205696	FALSE	FALSE
2365	ENSG00000168589	DYNLRB2	16	q23.2	80540734	80550760	1.87786	0.0604004	0.205738	FALSE	FALSE
2366	ENSG00000180370	PAK2	3	q29	196739857	196832647	1.87738	0.0604661	0.205832	FALSE	FALSE
2367	ENSG00000149346	SLX4IP	20	p12.2	10435303	10636829	1.87616	0.0606333	0.2061	FALSE	FALSE
2368	ENSG00000250479	CHCHD10	22	q11.23	23765834	23768443	1.87577	0.060687	0.20613	FALSE	FALSE
2369	ENSG00000140961	OSGIN1	16	q23.3	83948282	83966332	1.87567	0.060701	0.20613	FALSE	FALSE
2370	ENSG00000268279	AC090004.1	3	p25.1	14135217	14148252	1.8756	0.0607104	0.20613	FALSE	FALSE
2371	ENSG00000163431	LMOD1	1	q32.1	201896452	201946588	1.87536	0.0607433	0.20613	FALSE	FALSE
2372	ENSG00000149428	HYOU1	11	q23.3	119044189	119057202	1.87468	0.0608372	0.206406	FALSE	FALSE
2373	ENSG00000106384	MOGAT3	7	q22.1	101195007	101201038	1.87456	0.0608531	0.206417	FALSE	FALSE
2374	ENSG00000108639	SYNGR2	17	q25.3	78168558	78173527	1.87376	0.0609631	0.206704	FALSE	FALSE
2375	ENSG00000080493	SLC4A4	4	q13.3	71062667	71572087	1.87342	0.0610108	0.206722	FALSE	FALSE
2376	ENSG00000159596	TMEM69	1	p34.1	45687214	45694443	1.87229	0.0611666	0.207092	FALSE	FALSE
2377	ENSG00000170667	RASA4B	7	q22.1	102482445	102517781	1.87113	0.0613272	0.207377	FALSE	FALSE
2378	ENSG00000151067	CACNA1C	12	p13.33	1970786	2697950	1.87081	0.061372	0.207442	FALSE	FALSE
2379	ENSG00000007384	RHBDF1	16	p13.3	58059	76355	1.87015	0.0614625	0.207619	FALSE	FALSE
2380	ENSG00000109572	CLCN3	4	q33	169612633	169723673	1.86987	0.0615023	0.207667	FALSE	FALSE
2381	ENSG00000153993	SEMA3D	7	q21.11	84995553	85186855	1.86911	0.0616076	0.207851	FALSE	FALSE
2382	ENSG00000135677	GNS	12	q14.3	64713445	64759447	1.86871	0.0616637	0.207927	FALSE	FALSE
2383	ENSG00000185339	TCN2	22	q12.2	30606838	30627278	1.86863	0.0616739	0.207927	FALSE	FALSE
2384	ENSG00000178057	NDUFAF3	3	p21.31	49020459	49023495	1.86849	0.061694	0.207927	FALSE	FALSE
2385	ENSG00000074181	NOTCH3	19	p13.12	15159038	15200981	1.86806	0.0617534	0.208084	FALSE	FALSE
2386	ENSG00000117523	PRRC2C	1	q24.3	171485551	171593511	1.86706	0.061893	0.208511	FALSE	FALSE
2387	ENSG00000144481	TRPM8	2	q37.1	233917398	234019522	1.86648	0.0619738	0.20874	FALSE	FALSE
2388	ENSG00000179094	PER1	17	p13.1	8140472	8156506	1.8658	0.0620687	0.208914	FALSE	FALSE
2389	ENSG00000128829	EIF2AK4	15	q15.1	39934146	40035591	1.86575	0.0620768	0.208914	FALSE	FALSE
2390	ENSG00000214050	FBXO16	8	p21.1	28348287	28490318	1.86552	0.0621089	0.208979	FALSE	FALSE
2391	ENSG00000127603	MACF1	1	p34.3	39081316	39487177	1.86541	0.0621236	0.208986	FALSE	FALSE
2392	ENSG00000138109	CYP2C9	10	q23.33	94938658	94989391	1.86476	0.0622149	0.209154	FALSE	FALSE
2393	ENSG00000134686	PHC2	1	p35.1	33323623	33431052	1.86465	0.0622303	0.209154	FALSE	FALSE
2394	ENSG00000168096	ANKS3	16	p13.3	4696510	4734378	1.86401	0.0623199	0.2093	FALSE	FALSE
2395	ENSG00000123739	PLA2G12A	4	q25	109709989	109730077	1.8637	0.0623639	0.209395	FALSE	FALSE
2396	ENSG00000064042	LIMCH1	4	p13	41359607	41700044	1.86363	0.0623738	0.209395	FALSE	FALSE
2397	ENSG00000166483	WEE1	11	p15.4	9573681	9593457	1.86333	0.0624162	0.209442	FALSE	FALSE
2398	ENSG00000215217	C5orf49	5	p15.31	7830378	7851490	1.86311	0.0624465	0.209442	FALSE	FALSE
2399	ENSG00000267318	AC005702.1	17	q23.1	59940908	59973101	1.86201	0.0626016	0.209746	FALSE	FALSE
2400	ENSG00000179981	TSHZ1	18	q22.3	75210755	75289950	1.86101	0.062743	0.209985	FALSE	FALSE
2401	ENSG00000129214	SHBG	17	p13.1	7613946	7633383	1.86017	0.0628617	0.210173	FALSE	FALSE
2402	ENSG00000049283	EPN3	17	q21.33	50532543	50543750	1.86015	0.0628636	0.210173	FALSE	FALSE
2403	ENSG00000102984	ZNF821	16	q22.2	71859680	71895336	1.86004	0.0628797	0.210184	FALSE	FALSE
2404	ENSG00000146859	TMEM140	7	q33	135148072	135166215	1.85975	0.062921	0.210242	FALSE	FALSE
2405	ENSG00000120262	CCDC170	6	q25.1	151494030	151621193	1.85973	0.0629241	0.210242	FALSE	FALSE
2406	ENSG00000100439	ABHD4	14	q11.2	22598237	22613215	1.8588	0.0630553	0.210464	FALSE	FALSE
2407	ENSG00000137806	NDUFAF1	15	q15.1	41387349	41402519	1.85872	0.0630669	0.210464	FALSE	FALSE
2408	ENSG00000068724	TTC7A	2	p21	46916157	47076137	1.85833	0.0631224	0.210563	FALSE	FALSE
2409	ENSG00000150676	CCDC83	11	q14.1	85855101	85920021	1.8577	0.0632115	0.210787	FALSE	FALSE
2410	ENSG00000143924	EML4	2	p21	42169350	42332548	1.85699	0.0633121	0.211023	FALSE	FALSE
2411	ENSG00000166813	KIF7	15	q26.1	89608789	89655451	1.85689	0.0633266	0.211028	FALSE	FALSE
2412	ENSG00000081791	DELE1	5	q31.3	141923808	141942047	1.85677	0.0633439	0.211043	FALSE	FALSE
2413	ENSG00000244486	SCARF2	22	q11.21	20424815	20437826	1.85666	0.0633602	0.211054	FALSE	FALSE
2414	ENSG00000111144	LTA4H	12	q23.1	96000828	96043520	1.85586	0.0634729	0.211343	FALSE	FALSE
2415	ENSG00000170088	TMEM192	4	q32.3	165070608	165208549	1.85553	0.0635208	0.211416	FALSE	FALSE
2416	ENSG00000134709	HOOK1	1	p32.1	59814786	59876378	1.85534	0.0635477	0.211419	FALSE	FALSE
2417	ENSG00000099308	MAST3	19	p13.11	18097793	18151692	1.85466	0.0636448	0.211699	FALSE	FALSE
2418	ENSG00000173821	RNF213	17	q25.3	80260866	80398786	1.85404	0.0637339	0.211952	FALSE	FALSE
2419	ENSG00000124813	RUNX2	6	p21.1	45328157	45664349	1.85375	0.0637754	0.212035	FALSE	FALSE
2420	ENSG00000185437	SH3BGR	21	q22.2	39445855	39515506	1.85359	0.063798	0.212035	FALSE	FALSE
2421	ENSG00000100565	LRRC74A	14	q24.3	76826372	76870302	1.85249	0.0639551	0.21232	FALSE	FALSE
2422	ENSG00000120306	CYSTM1	5	q31.3	140174642	140282052	1.85137	0.0641165	0.212617	FALSE	FALSE
2423	ENSG00000187860	CCDC157	22	q12.2	30356635	30378658	1.85042	0.0642525	0.212981	FALSE	FALSE
2424	ENSG00000254692	AL136295.1	14	q12	24189157	24213473	1.85014	0.0642933	0.213073	FALSE	FALSE
2425	ENSG00000154269	ENPP3	6	q23.2	131628442	131747418	1.84996	0.0643196	0.213117	FALSE	FALSE
2426	ENSG00000106351	AGFG2	7	q22.1	100539211	100568219	1.84921	0.0644276	0.213301	FALSE	FALSE
2427	ENSG00000093000	NUP50	22	q13.31	45163841	45188015	1.84896	0.0644634	0.21337	FALSE	FALSE
2428	ENSG00000072110	ACTN1	14	q24.1	68874143	68979440	1.84856	0.064521	0.213434	FALSE	FALSE
2429	ENSG00000128881	TTBK2	15	q15.2	42738734	42920809	1.84768	0.064649	0.213638	FALSE	FALSE
2430	ENSG00000157765	SLC34A2	4	p15.2	25648011	25678748	1.84723	0.0647144	0.213756	FALSE	FALSE
2431	ENSG00000172006	ZNF554	19	p13.3	2819874	2835773	1.84636	0.0648403	0.213969	FALSE	FALSE
2432	ENSG00000004799	PDK4	7	q21.3	95583499	95596491	1.84627	0.0648527	0.213969	FALSE	FALSE
2433	ENSG00000174989	FBXW8	12	q24.22	116910956	117031148	1.84595	0.0649	0.214028	FALSE	FALSE
2434	ENSG00000075275	CELSR1	22	q13.31	46360834	46537170	1.84579	0.064923	0.214028	FALSE	FALSE
2435	ENSG00000059145	UNKL	16	p13.3	1363205	1414751	1.84539	0.0649813	0.214177	FALSE	FALSE
2436	ENSG00000140943	MBTPS1	16	q24.1	84053761	84116906	1.84517	0.0650125	0.214194	FALSE	FALSE
2437	ENSG00000196323	ZBTB44	11	q24.3	130226677	130314908	1.84516	0.0650144	0.214194	FALSE	FALSE
2438	ENSG00000196214	ZNF766	19	q13.41	52269571	52296046	1.84426	0.0651449	0.214468	FALSE	FALSE
2439	ENSG00000270149	AL591806.3	1	q23.3	160997957	161038962	1.84423	0.0651501	0.214468	FALSE	FALSE
2440	ENSG00000198858	R3HDM4	19	p13.3	896503	913245	1.84404	0.0651779	0.214477	FALSE	FALSE
2441	ENSG00000094916	CBX5	12	q13.13	54230940	54280133	1.84357	0.0652458	0.214614	FALSE	FALSE
2442	ENSG00000157782	CABP1	12	q24.31	120640552	120667324	1.84345	0.0652626	0.214626	FALSE	FALSE
2443	ENSG00000125650	PSPN	19	p13.3	6375148	6379058	1.84313	0.0653095	0.214737	FALSE	FALSE
2444	ENSG00000140463	BBS4	15	q24.1	72686179	72738476	1.84288	0.0653462	0.214738	FALSE	FALSE
2445	ENSG00000244509	APOBEC3C	22	q13.1	39014083	39020352	1.84198	0.0654783	0.214934	FALSE	FALSE
2446	ENSG00000132000	PODNL1	19	p13.12	13931187	13953392	1.84196	0.0654817	0.214934	FALSE	FALSE
2447	ENSG00000175866	BAIAP2	17	q25.3	81035122	81117432	1.84172	0.0655159	0.214982	FALSE	FALSE
2448	ENSG00000105722	ERF	19	q13.2	42247572	42255157	1.84145	0.0655561	0.21507	FALSE	FALSE
2449	ENSG00000159239	AC005041.1	2	p13.1	74393836	74421662	1.84115	0.065599	0.215142	FALSE	FALSE
2450	ENSG00000135953	MFSD9	2	q12.1	102715840	102736888	1.84112	0.0656043	0.215142	FALSE	FALSE
2451	ENSG00000170004	CHD3	17	p13.1	7884806	7912760	1.8403	0.065724	0.215345	FALSE	FALSE
2452	ENSG00000064419	TNPO3	7	q32.1	128954180	129055173	1.84015	0.0657455	0.215345	FALSE	FALSE
2453	ENSG00000136731	UGGT1	2	q14.3	128091200	128195677	1.83981	0.0657959	0.215467	FALSE	FALSE
2454	ENSG00000215271	HOMEZ	14	q11.2	23272422	23299447	1.83928	0.0658738	0.215496	FALSE	FALSE
2455	ENSG00000182600	SNORC	2	q37.1	232857270	232878708	1.83923	0.0658809	0.215496	FALSE	FALSE
2456	ENSG00000141582	CBX4	17	q25.3	79833156	79839429	1.83917	0.0658897	0.215496	FALSE	FALSE
2457	ENSG00000161091	MFSD12	19	p13.3	3538261	3574290	1.83879	0.0659461	0.215569	FALSE	FALSE
2458	ENSG00000164124	TMEM144	4	q32.1	158201604	158255411	1.83864	0.0659683	0.215595	FALSE	FALSE
2459	ENSG00000130948	HSD17B3	9	q22.32	96235306	96302176	1.83835	0.0660111	0.215595	FALSE	FALSE
2460	ENSG00000152953	STK32B	4	p16.2	5051442	5500998	1.83825	0.0660255	0.215595	FALSE	FALSE
2461	ENSG00000188735	TMEM120B	12	q24.31	121712752	121783001	1.83796	0.0660681	0.215595	FALSE	FALSE
2462	ENSG00000008282	SYPL1	7	q22.3	106090503	106112576	1.83773	0.0661028	0.215595	FALSE	FALSE
2463	ENSG00000167914	GSDMA	17	q21.1	39953263	39977766	1.83753	0.0661317	0.215595	FALSE	FALSE
2464	ENSG00000103876	FAH	15	q25.1	80152490	80186946	1.83726	0.0661722	0.215595	FALSE	FALSE
2465	ENSG00000145675	PIK3R1	5	q13.1	68215720	68301821	1.83653	0.0662793	0.215683	FALSE	FALSE
2466	ENSG00000162496	DHRS3	1	p36.21	12567910	12617731	1.83627	0.0663177	0.215683	FALSE	FALSE
2467	ENSG00000067369	TP53BP1	15	q15.3	43403061	43510728	1.83617	0.0663322	0.215683	FALSE	FALSE
2468	ENSG00000093217	XYLB	3	p22.2	38346760	38421348	1.83617	0.0663325	0.215683	FALSE	FALSE
2469	ENSG00000167625	ZNF526	19	q13.2	42220271	42228201	1.83608	0.066346	0.215683	FALSE	FALSE
2470	ENSG00000115507	OTX1	2	p15	63050057	63057836	1.83592	0.0663701	0.215683	FALSE	FALSE
2471	ENSG00000174804	FZD4	11	q14.2	86945679	86955391	1.83584	0.0663814	0.215683	FALSE	FALSE
2472	ENSG00000146828	SLC12A9	7	q22.1	100826820	100867009	1.83577	0.0663914	0.215683	FALSE	FALSE
2473	ENSG00000118514	ALDH8A1	6	q23.3	134917390	134950122	1.83532	0.0664583	0.215857	FALSE	FALSE
2474	ENSG00000063127	SLC6A16	19	q13.33	49289638	49325225	1.83496	0.0665117	0.215901	FALSE	FALSE
2475	ENSG00000174938	SEZ6L2	16	p11.2	29871159	29899547	1.83478	0.0665387	0.215946	FALSE	FALSE
2476	ENSG00000115756	HPCAL1	2	p25.1	10302889	10427617	1.83434	0.066604	0.216115	FALSE	FALSE
2477	ENSG00000145945	FAM50B	6	p25.2	3849373	3851320	1.83424	0.0666188	0.21612	FALSE	FALSE
2478	ENSG00000124198	ARFGEF2	20	q13.13	48921890	49036693	1.83351	0.0667274	0.216369	FALSE	FALSE
2479	ENSG00000241973	PI4KA	22	q11.21	20707691	20859417	1.83336	0.0667487	0.216369	FALSE	FALSE
2480	ENSG00000136938	ANP32B	9	q22.33	97983361	98015943	1.83325	0.0667657	0.216381	FALSE	FALSE
2481	ENSG00000158865	SLC5A11	16	p12.1	24845841	24911628	1.83161	0.0670097	0.216835	FALSE	FALSE
2482	ENSG00000205765	C5orf51	5	p13.1	41904188	41921636	1.8315	0.0670256	0.216835	FALSE	FALSE
2483	ENSG00000152217	SETBP1	18	q12.3	44680173	45068510	1.831	0.0671003	0.216991	FALSE	FALSE
2484	ENSG00000197081	IGF2R	6	q25.3	159969099	160113507	1.83065	0.0671527	0.217074	FALSE	FALSE
2485	ENSG00000187122	SLIT1	10	q24.1	96998038	97185920	1.82993	0.0672604	0.217292	FALSE	FALSE
2486	ENSG00000100376	FAM118A	22	q13.31	45308968	45341955	1.82955	0.0673173	0.217366	FALSE	FALSE
2487	ENSG00000076826	CAMSAP3	19	p13.2	7595902	7618304	1.82944	0.0673342	0.217366	FALSE	FALSE
2488	ENSG00000196542	SPTSSB	3	q26.1	161344792	161372880	1.82923	0.0673652	0.217366	FALSE	FALSE
2489	ENSG00000159496	RGL4	22	q11.23	23688136	23699176	1.82887	0.0674187	0.217366	FALSE	FALSE
2490	ENSG00000175602	CCDC85B	11	q13.1	65890112	65891635	1.82854	0.0674679	0.217366	FALSE	FALSE
2491	ENSG00000197245	FAM110D	1	p36.11	26159020	26163962	1.82854	0.067469	0.217366	FALSE	FALSE
2492	ENSG00000174898	CATSPERD	19	p13.3	5720677	5778734	1.82807	0.0675385	0.217544	FALSE	FALSE
2493	ENSG00000177042	TMEM80	11	p15.5	695428	705028	1.8277	0.0675949	0.217636	FALSE	FALSE
2494	ENSG00000241233	KRTAP5-8	11	q13.4	71538025	71539207	1.82735	0.0676471	0.217711	FALSE	FALSE
2495	ENSG00000173273	TNKS	8	p23.1	9555914	9782346	1.82728	0.0676572	0.217711	FALSE	FALSE
2496	ENSG00000128917	DLL4	15	q15.1	40929333	40939073	1.82708	0.0676873	0.217746	FALSE	FALSE
2497	ENSG00000138674	SEC31A	4	q21.22	82818661	82901166	1.82683	0.0677246	0.217746	FALSE	FALSE
2498	ENSG00000109689	STIM2	4	p15.2	26857678	27025381	1.82677	0.0677348	0.217746	FALSE	FALSE
2499	ENSG00000221963	APOL6	22	q12.3	35648395	35668409	1.82579	0.0678826	0.218049	FALSE	FALSE
2500	ENSG00000165029	ABCA1	9	q31.1	104781002	104928237	1.8255	0.0679259	0.218102	FALSE	FALSE
2501	ENSG00000183921	SDR42E2	16	p12.2	22165583	22191754	1.82509	0.0679872	0.218256	FALSE	FALSE
2502	ENSG00000187800	PEAR1	1	q23.1	156893698	156916434	1.82485	0.0680232	0.218328	FALSE	FALSE
2503	ENSG00000141376	BCAS3	17	q23.2	60677453	61392838	1.82386	0.0681731	0.21868	FALSE	FALSE
2504	ENSG00000158473	CD1D	1	q23.1	158179947	158184896	1.82359	0.0682145	0.218756	FALSE	FALSE
2505	ENSG00000129667	RHBDF2	17	q25.1	76470891	76501790	1.82285	0.0683262	0.218965	FALSE	FALSE
2506	ENSG00000143365	RORC	1	q21.3	151806071	151831872	1.82239	0.0683955	0.219135	FALSE	FALSE
2507	ENSG00000165309	ARMC3	10	p12.2	22928024	23038523	1.8221	0.0684399	0.219185	FALSE	FALSE
2508	ENSG00000183386	FHL3	1	p34.3	37996770	38005606	1.8218	0.068486	0.219252	FALSE	FALSE
2509	ENSG00000158792	SPATA2L	16	q24.3	89696343	89701705	1.82153	0.0685256	0.219326	FALSE	FALSE
2510	ENSG00000251692	PTX4	16	p13.3	1485886	1488981	1.82147	0.0685359	0.219326	FALSE	FALSE
2511	ENSG00000187609	EXD3	9	q34.3	137306896	137423262	1.82134	0.0685548	0.219343	FALSE	FALSE
2512	ENSG00000137674	MMP20	11	q22.2	102576835	102625332	1.82049	0.0686837	0.219509	FALSE	FALSE
2513	ENSG00000106665	CLIP2	7	q11.23	74289475	74405943	1.82047	0.0686876	0.219509	FALSE	FALSE
2514	ENSG00000097007	ABL1	9	q34.12	130713946	130887675	1.8199	0.0687743	0.219743	FALSE	FALSE
2515	ENSG00000153822	KCNJ16	17	q24.3	70053429	70135608	1.81842	0.0690006	0.220337	FALSE	FALSE
2516	ENSG00000015532	XYLT2	17	q21.33	50346092	50363138	1.81818	0.0690365	0.220383	FALSE	FALSE
2517	ENSG00000184492	FOXD4L1	2	q14.1	113498665	113501155	1.81795	0.0690718	0.220434	FALSE	FALSE
2518	ENSG00000063978	RNF4	4	p16.3	2462220	2625320	1.81767	0.0691148	0.220528	FALSE	FALSE
2519	ENSG00000109534	GAR1	4	q25	109815510	109824740	1.81752	0.0691368	0.220555	FALSE	FALSE
2520	ENSG00000124214	STAU1	20	q13.13	49113339	49188367	1.81725	0.0691789	0.220603	FALSE	FALSE
2521	ENSG00000131669	NINJ1	9	q22.31	93121489	93134288	1.81652	0.0692912	0.220762	FALSE	FALSE
2522	ENSG00000037897	METTL1	12	q14.1	57768471	57772793	1.81648	0.0692966	0.220762	FALSE	FALSE
2523	ENSG00000102802	MEDAG	13	q12.3	30906191	30925572	1.81639	0.0693099	0.220762	FALSE	FALSE
2524	ENSG00000127412	TRPV5	7	q34	142908101	142933808	1.81618	0.0693432	0.22081	FALSE	FALSE
2525	ENSG00000162244	RPL29	3	p21.2	51993522	51995942	1.81572	0.0694131	0.220918	FALSE	FALSE
2526	ENSG00000087088	BAX	19	q13.33	48954815	48961798	1.81477	0.0695589	0.220984	FALSE	FALSE
2527	ENSG00000130751	NPAS1	19	q13.32	47019820	47045775	1.81413	0.0696584	0.221051	FALSE	FALSE
2528	ENSG00000170298	LGALS9B	17	p11.2	20449395	20467539	1.81395	0.0696851	0.221092	FALSE	FALSE
2529	ENSG00000187922	LCN10	9	q34.3	136738167	136743356	1.81361	0.0697371	0.221207	FALSE	FALSE
2530	ENSG00000196420	S100A5	1	q21.3	153537147	153541765	1.81257	0.0698976	0.221555	FALSE	FALSE
2531	ENSG00000174516	PELI3	11	q13.2	66466327	66477337	1.81241	0.0699222	0.221555	FALSE	FALSE
2532	ENSG00000142484	TM4SF5	17	p13.2	4771884	4783213	1.81235	0.0699322	0.221555	FALSE	FALSE
2533	ENSG00000198743	SLC5A3	21	q22.11	34073570	34106262	1.81112	0.0701228	0.221988	FALSE	FALSE
2534	ENSG00000160439	RDH13	19	q13.42	55039108	55071291	1.81042	0.0702312	0.22209	FALSE	FALSE
2535	ENSG00000215910	C1orf167	1	p36.22	11761787	11789585	1.81012	0.070277	0.222148	FALSE	FALSE
2536	ENSG00000149308	NPAT	11	q22.3	108157215	108222642	1.8098	0.0703271	0.222245	FALSE	FALSE
2537	ENSG00000198824	CHAMP1	13	q34	114314335	114337626	1.80975	0.070335	0.222245	FALSE	FALSE
2538	ENSG00000130299	GTPBP3	19	p13.11	17334920	17342735	1.80961	0.0703563	0.22227	FALSE	FALSE
2539	ENSG00000082641	NFE2L1	17	q21.32	48048329	48061487	1.80874	0.070492	0.222483	FALSE	FALSE
2540	ENSG00000185974	GRK1	13	q34	113667155	113737735	1.80778	0.07064	0.222863	FALSE	FALSE
2541	ENSG00000095066	HOOK2	19	p13.13	12763003	12872740	1.80733	0.0707111	0.223002	FALSE	FALSE
2542	ENSG00000143578	CREB3L4	1	q21.3	153967534	153974363	1.8072	0.0707306	0.22302	FALSE	FALSE
2543	ENSG00000145349	CAMK2D	4	q26	113451032	113761927	1.80635	0.0708631	0.223281	FALSE	FALSE
2544	ENSG00000049247	UTS2	1	p36.23	7843083	7853512	1.80548	0.0709998	0.223609	FALSE	FALSE
2545	ENSG00000196371	FUT4	11	q21	94543840	94549898	1.80532	0.0710241	0.223642	FALSE	FALSE
2546	ENSG00000178202	KDELC2	11	q22.3	108472105	108498432	1.80461	0.0711364	0.223952	FALSE	FALSE
2547	ENSG00000100575	TIMM9	14	q23.1	58408494	58427614	1.80447	0.0711575	0.223962	FALSE	FALSE
2548	ENSG00000104892	KLC3	19	q13.32	45333434	45351520	1.80347	0.0713148	0.224124	FALSE	FALSE
2549	ENSG00000162482	AKR7A3	1	p36.13	19282558	19289250	1.80326	0.0713479	0.224142	FALSE	FALSE
2550	ENSG00000173020	GRK2	11	q13.2	67266410	67286556	1.80281	0.071418	0.224276	FALSE	FALSE
2551	ENSG00000120055	C10orf95	10	q24.32	102449837	102451543	1.8014	0.0716406	0.224747	FALSE	FALSE
2552	ENSG00000142409	ZNF787	19	q13.43	56087366	56121280	1.80133	0.0716509	0.224747	FALSE	FALSE
2553	ENSG00000205795	CYS1	2	p25.1	10056780	10080944	1.80103	0.0716974	0.22485	FALSE	FALSE
2554	ENSG00000112877	CEP72	5	p15.33	612272	667168	1.80076	0.0717406	0.224942	FALSE	FALSE
2555	ENSG00000100580	TMED8	14	q24.3	77335021	77377109	1.79998	0.0718641	0.225226	FALSE	FALSE
2556	ENSG00000162814	SPATA17	1	q41	217631324	217871696	1.79921	0.0719854	0.225493	FALSE	FALSE
2557	ENSG00000070423	RNF126	19	p13.3	647526	663277	1.79907	0.072008	0.22552	FALSE	FALSE
2558	ENSG00000170537	TMC7	16	p12.3	18983934	19063942	1.79877	0.0720557	0.22562	FALSE	FALSE
2559	ENSG00000103671	TRIP4	15	q22.31	64387748	64455303	1.7986	0.0720814	0.22562	FALSE	FALSE
2560	ENSG00000182224	CYB5D1	17	p13.1	7857746	7862282	1.79782	0.0722054	0.225921	FALSE	FALSE
2561	ENSG00000072840	EVC	4	p16.2	5711197	5814305	1.79724	0.0722972	0.226121	FALSE	FALSE
2562	ENSG00000104808	DHDH	19	q13.33	48933682	48944969	1.79712	0.0723169	0.22614	FALSE	FALSE
2563	ENSG00000204003	AL355987.1	9	q34.3	136738167	136748453	1.79617	0.0724675	0.226567	FALSE	FALSE
2564	ENSG00000115677	HDLBP	2	q37.3	241227264	241317061	1.79583	0.0725217	0.226693	FALSE	FALSE
2565	ENSG00000197070	ARRDC1	9	q34.3	137605654	137615360	1.79531	0.0726038	0.226822	FALSE	FALSE
2566	ENSG00000125657	TNFSF9	19	p13.3	6530999	6535928	1.79484	0.0726798	0.22684	FALSE	FALSE
2567	ENSG00000066322	ELOVL1	1	p34.2	43363397	43368074	1.79483	0.0726805	0.22684	FALSE	FALSE
2568	ENSG00000187097	ENTPD5	14	q24.3	73958010	74019399	1.79434	0.0727592	0.227	FALSE	FALSE
2569	ENSG00000165527	ARF6	14	q21.3	49893092	49897054	1.7941	0.0727976	0.227059	FALSE	FALSE
2570	ENSG00000165684	SNAPC4	9	q34.3	136375577	136400168	1.79378	0.0728479	0.227059	FALSE	FALSE
2571	ENSG00000155324	GRAMD2B	5	q23.2	126360132	126496494	1.79283	0.0730003	0.22736	FALSE	FALSE
2572	ENSG00000168765	GSTM4	1	p13.3	109656081	109674836	1.79227	0.0730902	0.227553	FALSE	FALSE
2573	ENSG00000072210	ALDH3A2	17	p11.2	19648136	19677598	1.79216	0.0731079	0.227557	FALSE	FALSE
2574	ENSG00000183258	DDX41	5	q35.3	177511577	177517469	1.79208	0.0731194	0.227557	FALSE	FALSE
2575	ENSG00000222046	DCDC2B	1	p35.2	32209094	32216196	1.79071	0.0733405	0.228027	FALSE	FALSE
2576	ENSG00000173467	AGR3	7	p21.1	16859405	16881987	1.79055	0.0733661	0.228064	FALSE	FALSE
2577	ENSG00000144824	PHLDB2	3	q13.2	111732497	111976517	1.7899	0.0734702	0.228256	FALSE	FALSE
2578	ENSG00000119711	ALDH6A1	14	q24.3	74056850	74084493	1.78924	0.073576	0.228411	FALSE	FALSE
2579	ENSG00000170561	IRX2	5	p15.33	2745845	2751662	1.78885	0.0736396	0.228565	FALSE	FALSE
2580	ENSG00000107731	UNC5B	10	q22.1	71212570	71302864	1.78875	0.0736556	0.228571	FALSE	FALSE
2581	ENSG00000150977	RILPL2	12	q24.31	123410683	123436717	1.78829	0.0737288	0.228667	FALSE	FALSE
2582	ENSG00000182580	EPHB3	3	q27.1	184561784	184582409	1.78757	0.073845	0.228941	FALSE	FALSE
2583	ENSG00000248905	FMN1	15	q13.3	32765545	33194733	1.78679	0.0739716	0.229269	FALSE	FALSE
2584	ENSG00000135643	KCNMB4	12	q15	70366276	70434292	1.78674	0.0739792	0.229269	FALSE	FALSE
2585	ENSG00000145476	CYP4V2	4	q35.1	186191520	186213456	1.78628	0.0740533	0.229455	FALSE	FALSE
2586	ENSG00000108298	RPL19	17	q12	39200283	39204732	1.78555	0.0741723	0.229693	FALSE	FALSE
2587	ENSG00000183111	ARHGEF37	5	q32	149551947	149634968	1.78514	0.0742382	0.229853	FALSE	FALSE
2588	ENSG00000184923	NUTM2A	10	q23.2	87225448	87236908	1.78424	0.0743854	0.230222	FALSE	FALSE
2589	ENSG00000078902	TOLLIP	11	p15.5	1274371	1309654	1.78412	0.0744049	0.230238	FALSE	FALSE
2590	ENSG00000254997	KRTAP5-9	11	q13.4	71548418	71549553	1.78356	0.0744944	0.230325	FALSE	FALSE
2591	ENSG00000162065	TBC1D24	16	p13.3	2475051	2509560	1.78325	0.0745461	0.230325	FALSE	FALSE
2592	ENSG00000137871	ZNF280D	15	q21.3	56630181	56734086	1.78244	0.0746782	0.230602	FALSE	FALSE
2593	ENSG00000101187	SLCO4A1	20	q13.33	62642445	62685785	1.78156	0.0748209	0.230868	FALSE	FALSE
2594	ENSG00000164181	ELOVL7	5	q12.1	60751791	60844389	1.78141	0.0748447	0.23089	FALSE	FALSE
2595	ENSG00000011114	BTBD7	14	q32.12	93237550	93333092	1.78134	0.0748564	0.23089	FALSE	FALSE
2596	ENSG00000148357	HMCN2	9	q34.11	130265882	130434123	1.7805	0.0749947	0.231185	FALSE	FALSE
2597	ENSG00000138814	PPP3CA	4	q24	101023409	101348278	1.78028	0.0750304	0.231252	FALSE	FALSE
2598	ENSG00000173406	DAB1	1	p32.1	56994778	58546734	1.78004	0.0750692	0.231271	FALSE	FALSE
2599	ENSG00000187555	USP7	16	p13.2	8892094	8964514	1.77997	0.0750815	0.231271	FALSE	FALSE
2600	ENSG00000129932	DOHH	19	p13.3	3490822	3500940	1.77987	0.0750978	0.231271	FALSE	FALSE
2601	ENSG00000187720	THSD4	15	q23	71096952	71783383	1.7796	0.0751407	0.231271	FALSE	FALSE
2602	ENSG00000188818	ZDHHC11	5	p15.33	795606	850986	1.77957	0.0751457	0.231271	FALSE	FALSE
2603	ENSG00000103269	RHBDL1	16	p13.3	675666	678268	1.77946	0.0751646	0.231271	FALSE	FALSE
2604	ENSG00000214866	DCDC2C	2	p25.3	3703592	3847411	1.77935	0.075183	0.231284	FALSE	FALSE
2605	ENSG00000182095	TNRC18	7	p22.1	5306790	5425414	1.77813	0.0753817	0.231808	FALSE	FALSE
2606	ENSG00000188322	SBK1	16	p12.1	28292519	28323849	1.77786	0.0754273	0.231861	FALSE	FALSE
2607	ENSG00000164749	HNF4G	8	q21.13	75407914	75566843	1.77771	0.0754514	0.231891	FALSE	FALSE
2608	ENSG00000176125	UFSP1	7	q22.1	100888723	100889718	1.77748	0.0754888	0.231929	FALSE	FALSE
2609	ENSG00000151065	DCP1B	12	p13.33	1946054	2004535	1.77746	0.0754923	0.231929	FALSE	FALSE
2610	ENSG00000132275	RRP8	11	p15.4	6595075	6603620	1.77718	0.0755391	0.231986	FALSE	FALSE
2611	ENSG00000215277	RNF212B	14	q11.2	23185316	23273477	1.77619	0.0757015	0.232266	FALSE	FALSE
2612	ENSG00000137700	SLC37A4	11	q23.3	119024114	119030906	1.77538	0.0758352	0.232544	FALSE	FALSE
2613	ENSG00000138795	LEF1	4	q25	108047545	108168956	1.77512	0.0758777	0.232631	FALSE	FALSE
2614	ENSG00000144426	NBEAL1	2	q33.2	203014879	203226378	1.77377	0.076101	0.233228	FALSE	FALSE
2615	ENSG00000172650	AGAP5	10	q22.2	73674285	73698159	1.77326	0.0761852	0.233373	FALSE	FALSE
2616	ENSG00000133226	SRRM1	1	p36.11	24631716	24673267	1.77255	0.0763028	0.233533	FALSE	FALSE
2617	ENSG00000184564	SLITRK6	13	q31.1	85792787	85806683	1.77251	0.0763096	0.233533	FALSE	FALSE
2618	ENSG00000167397	VKORC1	16	p11.2	31090842	31095980	1.77194	0.0764043	0.233761	FALSE	FALSE
2619	ENSG00000104883	PEX11G	19	p13.2	7476875	7497449	1.77185	0.0764197	0.233764	FALSE	FALSE
2620	ENSG00000077312	SNRPA	19	q13.2	40750637	40765389	1.77148	0.0764805	0.233907	FALSE	FALSE
2621	ENSG00000166454	ATMIN	16	q23.2	81035847	81047358	1.77101	0.0765587	0.234041	FALSE	FALSE
2622	ENSG00000138594	TMOD3	15	q21.2	51829628	51947295	1.77096	0.0765675	0.234041	FALSE	FALSE
2623	ENSG00000099338	CATSPERG	19	q13.2	38335775	38370943	1.77047	0.0766492	0.234208	FALSE	FALSE
2624	ENSG00000167778	SPRYD3	12	q13.13	53064316	53079420	1.76903	0.0768887	0.234758	FALSE	FALSE
2625	ENSG00000156413	FUT6	19	p13.3	5830610	5839731	1.76735	0.0771694	0.235131	FALSE	FALSE
2626	ENSG00000138028	CGREF1	2	p23.3	27098889	27119115	1.76694	0.0772386	0.235297	FALSE	FALSE
2627	ENSG00000176476	SGF29	16	p11.2	28553915	28591790	1.7665	0.0773119	0.235477	FALSE	FALSE
2628	ENSG00000141858	SAMD1	19	p13.12	14087840	14091036	1.76641	0.0773266	0.235477	FALSE	FALSE
2629	ENSG00000033627	ATP6V0A1	17	q21.2	42458844	42522611	1.76616	0.0773697	0.235544	FALSE	FALSE
2630	ENSG00000181026	AEN	15	q26.1	88621296	88632282	1.76607	0.0773848	0.235544	FALSE	FALSE
2631	ENSG00000137776	SLTM	15	q22.1	58879045	58933653	1.76599	0.077397	0.235544	FALSE	FALSE
2632	ENSG00000151552	QDPR	4	p15.32	17460261	17512234	1.7653	0.0775132	0.235781	FALSE	FALSE
2633	ENSG00000170324	FRMPD2	10	q11.22	48153088	48274870	1.7647	0.0776148	0.236002	FALSE	FALSE
2634	ENSG00000141349	G6PC3	17	q21.31	44070735	44076344	1.76447	0.0776537	0.236077	FALSE	FALSE
2635	ENSG00000204311	PJVK	2	q31.2	178451346	178461409	1.76317	0.0778718	0.236651	FALSE	FALSE
2636	ENSG00000050820	BCAR1	16	q23.1	75228187	75268053	1.76186	0.0780928	0.237155	FALSE	FALSE
2637	ENSG00000188523	CFAP77	9	q34.13	132410043	132573317	1.76148	0.0781569	0.237208	FALSE	FALSE
2638	ENSG00000168748	CA7	16	q22.1	66844379	66854153	1.76133	0.0781825	0.237239	FALSE	FALSE
2639	ENSG00000168434	COG7	16	p12.2	23388493	23453180	1.76125	0.0781964	0.237239	FALSE	FALSE
2640	ENSG00000165915	SLC39A13	11	p11.2	47407132	47416501	1.76033	0.0783514	0.237631	FALSE	FALSE
2641	ENSG00000149527	PLCH2	1	p36.32	2425980	2505530	1.76024	0.0783668	0.237631	FALSE	FALSE
2642	ENSG00000177570	SAMD12	8	q24.12	118189455	118622112	1.75987	0.0784302	0.237683	FALSE	FALSE
2643	ENSG00000065613	SLK	10	q24.33	103967201	104029233	1.7596	0.0784762	0.237734	FALSE	FALSE
2644	ENSG00000174175	SELP	1	q24.2	169588849	169630193	1.75875	0.0786205	0.238083	FALSE	FALSE
2645	ENSG00000105397	TYK2	19	p13.2	10350529	10380676	1.75849	0.0786642	0.238127	FALSE	FALSE
2646	ENSG00000068097	HEATR6	17	q23.1	60043194	60078931	1.7581	0.078731	0.238284	FALSE	FALSE
2647	ENSG00000197958	RPL12	9	q33.3	127447674	127451405	1.75761	0.0788135	0.23849	FALSE	FALSE
2648	ENSG00000148671	ADIRF	10	q23.2	86968192	86983934	1.75693	0.0789293	0.238599	FALSE	FALSE
2649	ENSG00000126391	FRMD8	11	q13.1	65386599	65413525	1.75669	0.078971	0.238599	FALSE	FALSE
2650	ENSG00000124743	KLHL31	6	p12.1	53647901	53665708	1.75668	0.0789725	0.238599	FALSE	FALSE
2651	ENSG00000008283	CYB561	17	q23.3	63432304	63446378	1.75646	0.0790097	0.238599	FALSE	FALSE
2652	ENSG00000173110	HSPA6	1	q23.3	161524540	161526910	1.75603	0.079083	0.238729	FALSE	FALSE
2653	ENSG00000145384	FABP2	4	q26	119317250	119322390	1.75534	0.0792012	0.238925	FALSE	FALSE
2654	ENSG00000166897	ELFN2	22	q13.1	37367960	37427470	1.75506	0.0792495	0.238925	FALSE	FALSE
2655	ENSG00000125449	ARMC7	17	q25.1	75109952	75130265	1.75504	0.0792528	0.238925	FALSE	FALSE
2656	ENSG00000176058	TPRN	9	q34.3	137191617	137204193	1.75503	0.0792546	0.238925	FALSE	FALSE
2657	ENSG00000169220	RGS14	5	q35.3	177357837	177372601	1.75497	0.0792652	0.238925	FALSE	FALSE
2658	ENSG00000181830	SLC35C1	11	p11.2	45804072	45813015	1.75469	0.0793121	0.239011	FALSE	FALSE
2659	ENSG00000131374	TBC1D5	3	p24.3	17157162	18444817	1.75463	0.0793231	0.239011	FALSE	FALSE
2660	ENSG00000103343	ZNF174	16	p13.3	3401235	3409370	1.75404	0.0794237	0.239159	FALSE	FALSE
2661	ENSG00000215114	UBXN2B	8	q12.1	58411264	58451501	1.75391	0.0794457	0.239159	FALSE	FALSE
2662	ENSG00000213906	LTB4R2	14	q12	24305734	24312053	1.75355	0.0795073	0.239271	FALSE	FALSE
2663	ENSG00000132781	MUTYH	1	p34.1	45329163	45340470	1.75289	0.0796204	0.239494	FALSE	FALSE
2664	ENSG00000074755	ZZEF1	17	p13.2	4004445	4143020	1.75286	0.0796262	0.239494	FALSE	FALSE
2665	ENSG00000133872	SARAF	8	p12	30063012	30083208	1.75202	0.0797696	0.239736	FALSE	FALSE
2666	ENSG00000143442	POGZ	1	q21.3	151402724	151459465	1.75176	0.0798144	0.2398	FALSE	FALSE
2667	ENSG00000159173	TNNI1	1	q32.1	201403768	201429866	1.75127	0.0798996	0.239905	FALSE	FALSE
2668	ENSG00000137135	ARHGEF39	9	p13.3	35658875	35675866	1.75037	0.0800547	0.240149	FALSE	FALSE
2669	ENSG00000198265	HELZ	17	q24.2	67070438	67245989	1.74963	0.0801826	0.240367	FALSE	FALSE
2670	ENSG00000142687	KIAA0319L	1	p34.3	35433490	35557950	1.74885	0.080317	0.240582	FALSE	FALSE
2671	ENSG00000142303	ADAMTS10	19	p13.2	8580242	8610735	1.74861	0.0803592	0.240622	FALSE	FALSE
2672	ENSG00000188771	PLET1	11	q23.1	112248479	112260860	1.74852	0.0803742	0.240622	FALSE	FALSE
2673	ENSG00000066739	ATG2B	14	q32.2	96279202	96363870	1.74778	0.080502	0.240702	FALSE	FALSE
2674	ENSG00000186766	FOXI2	10	q26.2	127737235	127741186	1.7467	0.0806898	0.241166	FALSE	FALSE
2675	ENSG00000196531	NACA	12	q13.3	56712428	56731628	1.7465	0.0807246	0.241226	FALSE	FALSE
2676	ENSG00000139351	SYCP3	12	q23.2	101728648	101739472	1.74564	0.0808743	0.241496	FALSE	FALSE
2677	ENSG00000235173	HGH1	8	q24.3	144137769	144140843	1.74457	0.0810592	0.241871	FALSE	FALSE
2678	ENSG00000139725	RHOF	12	q24.31	121777754	121803403	1.74428	0.0811108	0.241937	FALSE	FALSE
2679	ENSG00000144674	GOLGA4	3	p22.2	37243177	37366751	1.74407	0.0811474	0.242001	FALSE	FALSE
2680	ENSG00000110375	UPK2	11	q23.3	118925164	118958559	1.74388	0.0811795	0.242006	FALSE	FALSE
2681	ENSG00000134007	ADAM20	14	q24.2	70522358	70535015	1.7438	0.0811934	0.242006	FALSE	FALSE
2682	ENSG00000261130	AC140504.1	16	p13.11	15395754	15515348	1.74328	0.081285	0.24219	FALSE	FALSE
2683	ENSG00000137878	GCOM1	15	q21.3	57591908	57714745	1.74203	0.081504	0.242619	FALSE	FALSE
2684	ENSG00000142611	PRDM16	1	p36.32	3069168	3438621	1.74196	0.0815151	0.242619	FALSE	FALSE
2685	ENSG00000156869	FRRS1	1	p21.2	99708632	99766631	1.74054	0.0817648	0.243264	FALSE	FALSE
2686	ENSG00000124151	NCOA3	20	q13.12	47501902	47656877	1.73964	0.0819214	0.243685	FALSE	FALSE
2687	ENSG00000177595	PIDD1	11	p15.5	799179	809753	1.73946	0.0819545	0.243739	FALSE	FALSE
2688	ENSG00000268400	AC008763.2	19	p13.2	7629796	7643048	1.73875	0.0820779	0.244062	FALSE	FALSE
2689	ENSG00000164674	SYTL3	6	q25.3	158650014	158764876	1.73818	0.0821792	0.244243	FALSE	FALSE
2690	ENSG00000104131	EIF3J	15	q21.1	44537057	44563029	1.73815	0.082184	0.244243	FALSE	FALSE
2691	ENSG00000062485	CS	12	q13.3	56271699	56300392	1.73762	0.0822782	0.244444	FALSE	FALSE
2692	ENSG00000145901	TNIP1	5	q33.1	151029945	151093577	1.7376	0.0822815	0.244444	FALSE	FALSE
2693	ENSG00000051382	PIK3CB	3	q22.3	138652699	138834938	1.73735	0.0823259	0.244514	FALSE	FALSE
2694	ENSG00000113739	STC2	5	q35.2	173314713	173329503	1.73654	0.0824686	0.244747	FALSE	FALSE
2695	ENSG00000107829	FBXW4	10	q24.32	101610664	101695295	1.7365	0.0824747	0.244747	FALSE	FALSE
2696	ENSG00000156453	PCDH1	5	q31.3	141853111	141879246	1.73637	0.0824985	0.244747	FALSE	FALSE
2697	ENSG00000160208	RRP1B	21	q22.3	43659548	43696079	1.73617	0.0825335	0.244747	FALSE	FALSE
2698	ENSG00000182752	PAPPA	9	q33.1	116153804	116402322	1.73608	0.0825497	0.244747	FALSE	FALSE
2699	ENSG00000182156	ENPP7	17	q25.3	79730919	79742222	1.73603	0.082558	0.244747	FALSE	FALSE
2700	ENSG00000109323	MANBA	4	q24	102630770	102760994	1.736	0.0825639	0.244747	FALSE	FALSE
2701	ENSG00000161013	MGAT4B	5	q35.3	179797597	179806952	1.73581	0.0825979	0.244759	FALSE	FALSE
2702	ENSG00000175538	KCNE3	11	q13.4	74454841	74467729	1.7353	0.082688	0.244916	FALSE	FALSE
2703	ENSG00000150281	CTF1	16	p11.2	30896607	30903560	1.73517	0.0827109	0.244916	FALSE	FALSE
2704	ENSG00000149150	SLC43A1	11	q12.1	57484534	57515786	1.73464	0.0828046	0.245034	FALSE	FALSE
2705	ENSG00000147457	CHMP7	8	p21.3	23243637	23262000	1.73445	0.0828385	0.245034	FALSE	FALSE
2706	ENSG00000113790	EHHADH	3	q27.2	185190624	185281990	1.73437	0.0828523	0.245034	FALSE	FALSE
2707	ENSG00000038358	EDC4	16	q22.1	67873023	67884503	1.73426	0.0828713	0.245034	FALSE	FALSE
2708	ENSG00000004139	SARM1	17	q11.2	28364356	28404049	1.73426	0.0828713	0.245034	FALSE	FALSE
2709	ENSG00000213923	CSNK1E	22	q13.1	38290691	38318084	1.73353	0.0830023	0.245332	FALSE	FALSE
2710	ENSG00000213380	COG8	16	q22.1	69320140	69339667	1.73255	0.0831766	0.245649	FALSE	FALSE
2711	ENSG00000249590	AC004832.3	22	q12.2	30409255	30428990	1.73249	0.0831859	0.245649	FALSE	FALSE
2712	ENSG00000113721	PDGFRB	5	q32	150113837	150155872	1.73233	0.083215	0.245649	FALSE	FALSE
2713	ENSG00000258659	TRIM34	11	p15.4	5619764	5644398	1.73217	0.0832435	0.245689	FALSE	FALSE
2714	ENSG00000163251	FZD5	2	q33.3	207762586	207769563	1.73161	0.0833438	0.245861	FALSE	FALSE
2715	ENSG00000140553	UNC45A	15	q26.1	90930180	90954093	1.73159	0.0833471	0.245861	FALSE	FALSE
2716	ENSG00000267545	AC005779.2	19	q13.32	45179822	45202444	1.73121	0.0834151	0.245909	FALSE	FALSE
2717	ENSG00000137976	DNASE2B	1	p31.1	84398532	84415018	1.7307	0.0835057	0.245964	FALSE	FALSE
2718	ENSG00000177084	POLE	12	q24.33	132623753	132687365	1.73055	0.0835315	0.245964	FALSE	FALSE
2719	ENSG00000185112	FAM43A	3	q29	194686544	194689037	1.72794	0.0839991	0.247121	FALSE	FALSE
2720	ENSG00000140396	NCOA2	8	q13.3	70109762	70403805	1.72784	0.0840167	0.247121	FALSE	FALSE
2721	ENSG00000197142	ACSL5	10	q25.2	112374018	112428380	1.72695	0.0841769	0.247547	FALSE	FALSE
2722	ENSG00000142002	DPP9	19	p13.3	4675224	4724673	1.7264	0.0842757	0.247748	FALSE	FALSE
2723	ENSG00000148935	GAS2	11	p14.3	22625509	22813055	1.72624	0.084305	0.247762	FALSE	FALSE
2724	ENSG00000159388	BTG2	1	q32.1	203305491	203309602	1.72602	0.0843447	0.247817	FALSE	FALSE
2725	ENSG00000169507	SLC38A11	2	q24.3	164896186	164955525	1.72534	0.0844666	0.248041	FALSE	FALSE
2726	ENSG00000197226	TBC1D9B	5	q35.3	179862066	179907859	1.72498	0.0845305	0.248184	FALSE	FALSE
2727	ENSG00000101096	NFATC2	20	q13.2	51386957	51562831	1.72238	0.0850014	0.249318	FALSE	FALSE
2728	ENSG00000070193	FGF10	5	p12	44303544	44389706	1.72156	0.0851493	0.249641	FALSE	FALSE
2729	ENSG00000165076	PRSS37	7	q34	141836286	141841487	1.72119	0.085216	0.249791	FALSE	FALSE
2730	ENSG00000101076	HNF4A	20	q13.12	44355700	44434596	1.72104	0.0852429	0.249825	FALSE	FALSE
2731	ENSG00000182919	C11orf54	11	q21	93741591	93764749	1.72049	0.085344	0.249987	FALSE	FALSE
2732	ENSG00000151962	RBM46	4	q32.1	154781213	154828813	1.72002	0.0854287	0.25019	FALSE	FALSE
2733	ENSG00000163520	FBLN2	3	p25.1	13549131	13638422	1.71976	0.0854756	0.250282	FALSE	FALSE
2734	ENSG00000116977	LGALS8	1	q43	236518000	236552981	1.71861	0.0856848	0.250669	FALSE	FALSE
2735	ENSG00000204572	KRTAP5-10	11	q13.4	71565563	71566738	1.71842	0.0857208	0.250684	FALSE	FALSE
2736	ENSG00000182108	DEXI	16	p13.13	10928891	10942460	1.71809	0.0857805	0.250775	FALSE	FALSE
2737	ENSG00000142973	CYP4B1	1	p33	46757838	46819413	1.71808	0.0857826	0.250775	FALSE	FALSE
2738	ENSG00000181789	COPG1	3	q21.3	129249606	129277773	1.7173	0.0859235	0.250935	FALSE	FALSE
2739	ENSG00000168517	HEXIM2	17	q21.31	45160700	45170040	1.71727	0.0859297	0.250935	FALSE	FALSE
2740	ENSG00000128050	PAICS	4	q12	56435741	56464579	1.71675	0.0860252	0.251143	FALSE	FALSE
2741	ENSG00000172057	ORMDL3	17	q21.1	39921041	39927601	1.71671	0.0860317	0.251143	FALSE	FALSE
2742	ENSG00000221838	AP4M1	7	q22.1	100101549	100110345	1.71652	0.0860665	0.251143	FALSE	FALSE
2743	ENSG00000085982	USP40	2	q37.1	233475520	233566782	1.71651	0.0860689	0.251143	FALSE	FALSE
2744	ENSG00000159788	RGS12	4	p16.3	3293028	3439913	1.71613	0.0861384	0.251229	FALSE	FALSE
2745	ENSG00000168610	STAT3	17	q21.2	42313324	42388568	1.71562	0.0862308	0.251454	FALSE	FALSE
2746	ENSG00000136813	ECPAS	9	q31.3	111360692	111484745	1.7145	0.0864368	0.251919	FALSE	FALSE
2747	ENSG00000181408	UTS2R	17	q25.3	82374230	82375586	1.71358	0.0866061	0.252232	FALSE	FALSE
2748	ENSG00000131188	PRR7	5	q35.3	177446445	177456286	1.71305	0.086704	0.252368	FALSE	FALSE
2749	ENSG00000099783	HNRNPM	19	p13.2	8444767	8489114	1.71291	0.0867283	0.252368	FALSE	FALSE
2750	ENSG00000149483	TMEM138	11	q12.2	61362001	61369509	1.71266	0.0867744	0.252368	FALSE	FALSE
2751	ENSG00000156042	CFAP70	10	q22.2	73253759	73358859	1.71221	0.0868585	0.252516	FALSE	FALSE
2752	ENSG00000149743	TRPT1	11	q13.1	64223799	64226254	1.71197	0.0869026	0.252599	FALSE	FALSE
2753	ENSG00000168214	RBPJ	4	p15.2	26163455	26435131	1.71121	0.0870431	0.252876	FALSE	FALSE
2754	ENSG00000130449	ZSWIM6	5	q12.1	61332273	61546170	1.7112	0.0870445	0.252876	FALSE	FALSE
2755	ENSG00000152409	JMY	5	q14.1	79236189	79327215	1.7106	0.0871553	0.253108	FALSE	FALSE
2756	ENSG00000136859	ANGPTL2	9	q33.3	127087332	127122883	1.71003	0.0872608	0.253261	FALSE	FALSE
2757	ENSG00000099814	CEP170B	14	q32.33	104865280	104896770	1.70992	0.08728	0.253261	FALSE	FALSE
2758	ENSG00000227868	TEX46	1	p36.12	23010834	23015850	1.70985	0.0872938	0.253261	FALSE	FALSE
2759	ENSG00000197168	NEK5	13	q14.3	52033611	52129078	1.70972	0.0873171	0.253261	FALSE	FALSE
2760	ENSG00000115361	ACADL	2	q34	210187939	210225491	1.70894	0.0874618	0.253636	FALSE	FALSE
2761	ENSG00000108828	VAT1	17	q21.31	43014605	43025123	1.70868	0.087511	0.253691	FALSE	FALSE
2762	ENSG00000122140	MRPS2	9	q34.3	135499984	135504673	1.70867	0.087512	0.253691	FALSE	FALSE
2763	ENSG00000179195	ZNF664	12	q24.31	123971845	124015439	1.70846	0.0875505	0.253748	FALSE	FALSE
2764	ENSG00000163110	PDLIM5	4	q22.3	94451857	94668227	1.7084	0.0875629	0.253748	FALSE	FALSE
2765	ENSG00000261652	C15orf65	15	q21.3	55408548	55418764	1.70801	0.0876345	0.253803	FALSE	FALSE
2766	ENSG00000101104	PABPC1L	20	q13.12	44910062	44959035	1.70664	0.0878883	0.25427	FALSE	FALSE
2767	ENSG00000105492	SIGLEC6	19	q13.41	51519525	51531856	1.7058	0.0880451	0.254648	FALSE	FALSE
2768	ENSG00000230510	PPP5D1	19	q13.32	46480796	46601200	1.70519	0.0881581	0.254801	FALSE	FALSE
2769	ENSG00000100156	SLC16A8	22	q13.1	38078134	38084093	1.70467	0.0882553	0.254829	FALSE	FALSE
2770	ENSG00000069974	RAB27A	15	q21.3	55202966	55319113	1.70463	0.0882644	0.254829	FALSE	FALSE
2771	ENSG00000101751	POLI	18	q21.2	54269404	54321266	1.70438	0.08831	0.254916	FALSE	FALSE
2772	ENSG00000106330	MOSPD3	7	q22.1	100612102	100615384	1.70394	0.0883917	0.255061	FALSE	FALSE
2773	ENSG00000260007	AC107871.1	15	q23	68184032	68229718	1.70376	0.0884255	0.255114	FALSE	FALSE
2774	ENSG00000154217	PITPNC1	17	q24.2	67377281	67697261	1.70306	0.0885565	0.255311	FALSE	FALSE
2775	ENSG00000099821	POLRMT	19	p13.3	617224	633604	1.70169	0.0888138	0.255812	FALSE	FALSE
2776	ENSG00000103489	XYLT1	16	p12.3	17101769	17470881	1.70163	0.0888244	0.255812	FALSE	FALSE
2777	ENSG00000187140	FOXD3	1	p31.3	63323041	63325126	1.70129	0.0888882	0.255895	FALSE	FALSE
2778	ENSG00000081014	AP4E1	15	q21.2	50908672	51005900	1.70129	0.088889	0.255895	FALSE	FALSE
2779	ENSG00000187554	TLR5	1	q41	223109406	223143282	1.70123	0.0889003	0.255895	FALSE	FALSE
2780	ENSG00000183741	CBX6	22	q13.1	38861450	38872314	1.70071	0.088997	0.256017	FALSE	FALSE
2781	ENSG00000135226	UGT2B28	4	q13.2	69280499	69295050	1.70067	0.0890057	0.256017	FALSE	FALSE
2782	ENSG00000136802	LRRC8A	9	q34.11	128882112	128918039	1.70035	0.0890645	0.256114	FALSE	FALSE
2783	ENSG00000163803	PLB1	2	p23.2	28457145	28643788	1.70032	0.0890707	0.256114	FALSE	FALSE
2784	ENSG00000137571	SLCO5A1	8	q13.3	69667047	69835064	1.69945	0.0892348	0.256495	FALSE	FALSE
2785	ENSG00000131652	THOC6	16	p13.3	3024027	3027755	1.69916	0.0892884	0.256568	FALSE	FALSE
2786	ENSG00000151006	PRSS53	16	p11.2	31083425	31089628	1.69906	0.0893073	0.256568	FALSE	FALSE
2787	ENSG00000091831	ESR1	6	q25.1	151656691	152129619	1.69797	0.0895135	0.257024	FALSE	FALSE
2788	ENSG00000091073	DTX2	7	q11.23	76461676	76505995	1.69751	0.0896011	0.257184	FALSE	FALSE
2789	ENSG00000164251	F2RL1	5	q13.3	76818933	76835315	1.69742	0.0896165	0.257184	FALSE	FALSE
2790	ENSG00000132128	LRRC41	1	p33	46261196	46303608	1.69691	0.0897133	0.25735	FALSE	FALSE
2791	ENSG00000196275	GTF2IRD2	7	q11.23	74796144	74851551	1.69679	0.0897359	0.25735	FALSE	FALSE
2792	ENSG00000154930	ACSS1	20	p11.21	25006230	25058980	1.69677	0.0897395	0.25735	FALSE	FALSE
2793	ENSG00000163704	PRRT3	3	p25.3	9945542	9952394	1.69582	0.0899199	0.257741	FALSE	FALSE
2794	ENSG00000084444	FAM234B	12	p13.1	13044284	13142521	1.69544	0.0899921	0.257853	FALSE	FALSE
2795	ENSG00000176046	NUPR1	16	p11.2	28532708	28539174	1.69455	0.0901617	0.258109	FALSE	FALSE
2796	ENSG00000115556	PLCD4	2	q35	218607765	218637184	1.6945	0.0901699	0.258109	FALSE	FALSE
2797	ENSG00000103248	MTHFSD	16	q24.1	86530176	86555235	1.69419	0.0902285	0.258199	FALSE	FALSE
2798	ENSG00000157764	BRAF	7	q34	140719327	140924928	1.69401	0.0902641	0.258223	FALSE	FALSE
2799	ENSG00000213471	TTLL13P	15	q26.1	90249530	90265482	1.69329	0.0904004	0.258523	FALSE	FALSE
2800	ENSG00000177082	WDR73	15	q25.2	84639281	84654343	1.69294	0.0904678	0.25867	FALSE	FALSE
2801	ENSG00000131400	NAPSA	19	q13.33	50358477	50365830	1.69198	0.0906492	0.259038	FALSE	FALSE
2802	ENSG00000122490	PQLC1	18	q23	79902420	79951664	1.69197	0.090651	0.259038	FALSE	FALSE
2803	ENSG00000020181	ADGRA2	8	p11.23	37784191	37844896	1.69175	0.0906936	0.259038	FALSE	FALSE
2804	ENSG00000203797	DDO	6	q21	110391771	110415562	1.69175	0.0906942	0.259038	FALSE	FALSE
2805	ENSG00000143614	GATAD2B	1	q21.3	153789030	153923360	1.69119	0.0908	0.259199	FALSE	FALSE
2806	ENSG00000144488	ESPNL	2	q37.3	238100157	238133287	1.69113	0.090812	0.259199	FALSE	FALSE
2807	ENSG00000273047	AL121845.2	20	q13.33	63738270	63740398	1.69087	0.0908617	0.259296	FALSE	FALSE
2808	ENSG00000141497	ZMYND15	17	p13.2	4740015	4746119	1.69005	0.0910183	0.259529	FALSE	FALSE
2809	ENSG00000168502	MTCL1	18	p11.22	8705661	8832778	1.68994	0.0910389	0.259529	FALSE	FALSE
2810	ENSG00000182087	TMEM259	19	p13.3	1009648	1021179	1.68951	0.0911213	0.259627	FALSE	FALSE
2811	ENSG00000162148	PPP1R32	11	q12.2	61481120	61490931	1.68755	0.0914971	0.260392	FALSE	FALSE
2812	ENSG00000152518	ZFP36L2	2	p21	43222402	43226609	1.68753	0.0915016	0.260392	FALSE	FALSE
2813	ENSG00000070614	NDST1	5	q33.1	150485818	150558211	1.68734	0.0915377	0.260404	FALSE	FALSE
2814	ENSG00000133884	DPF2	11	q13.1	65333754	65353249	1.68695	0.0916131	0.260503	FALSE	FALSE
2815	ENSG00000147421	HMBOX1	8	p21.1	28890394	29064764	1.68668	0.0916653	0.26058	FALSE	FALSE
2816	ENSG00000177425	PAWR	12	q21.2	79574979	79691097	1.68651	0.0916981	0.260587	FALSE	FALSE
2817	ENSG00000145287	PLAC8	4	q21.22	83090048	83137075	1.68636	0.0917262	0.260621	FALSE	FALSE
2818	ENSG00000164675	IQUB	7	q31.32	123452400	123535077	1.68494	0.0920008	0.261174	FALSE	FALSE
2819	ENSG00000163703	CRELD1	3	p25.3	9933822	9945413	1.68453	0.0920801	0.26133	FALSE	FALSE
2820	ENSG00000184507	NUTM1	15	q14	34343315	34357737	1.68449	0.0920879	0.26133	FALSE	FALSE
2821	ENSG00000167711	SERPINF2	17	p13.3	1742836	1755268	1.68437	0.0921094	0.261346	FALSE	FALSE
2822	ENSG00000122779	TRIM24	7	q33	138460334	138589993	1.68374	0.0922312	0.261646	FALSE	FALSE
2823	ENSG00000156804	FBXO32	8	q24.13	123497889	123541206	1.68351	0.0922773	0.261731	FALSE	FALSE
2824	ENSG00000167755	KLK6	19	q13.41	50958631	50969673	1.68259	0.0924538	0.262094	FALSE	FALSE
2825	ENSG00000009954	BAZ1B	7	q11.23	73440398	73522278	1.68221	0.0925281	0.262259	FALSE	FALSE
2826	ENSG00000070159	PTPN3	9	q31.3	109375466	109498313	1.68154	0.0926573	0.262535	FALSE	FALSE
2827	ENSG00000152582	SPEF2	5	p13.2	35617844	35814611	1.68133	0.0926993	0.262584	FALSE	FALSE
2828	ENSG00000132394	EEFSEC	3	q21.3	128153454	128408646	1.68129	0.0927071	0.262584	FALSE	FALSE
2829	ENSG00000163625	WDFY3	4	q21.23	84669610	84966391	1.6793	0.0930945	0.263407	FALSE	FALSE
2830	ENSG00000166263	STXBP4	17	q22	54968727	55173632	1.67915	0.0931237	0.263444	FALSE	FALSE
2831	ENSG00000169067	ACTBL2	5	q11.2	57480016	57482809	1.67839	0.0932706	0.263703	FALSE	FALSE
2832	ENSG00000214655	ZSWIM8	10	q22.2	73785582	73801797	1.67833	0.093283	0.263703	FALSE	FALSE
2833	ENSG00000144567	RETREG2	2	q35	219176225	219185479	1.67813	0.0933214	0.263708	FALSE	FALSE
2834	ENSG00000169105	CHST14	15	q15.1	40470998	40474571	1.67808	0.0933306	0.263708	FALSE	FALSE
2835	ENSG00000182272	B4GALNT4	11	p15.5	369796	382116	1.67756	0.0934339	0.263863	FALSE	FALSE
2836	ENSG00000058335	RASGRF1	15	q25.1	78959947	79090773	1.67745	0.0934547	0.263876	FALSE	FALSE
2837	ENSG00000177105	RHOG	11	p15.4	3826978	3840983	1.67674	0.0935937	0.264085	FALSE	FALSE
2838	ENSG00000150457	LATS2	13	q12.11	20973032	21061547	1.67628	0.0936841	0.26429	FALSE	FALSE
2839	ENSG00000153786	ZDHHC7	16	q24.1	84974181	85011535	1.67617	0.0937046	0.26429	FALSE	FALSE
2840	ENSG00000185088	RPS27L	15	q22.2	63125872	63158021	1.67609	0.0937205	0.26429	FALSE	FALSE
2841	ENSG00000141750	STAC2	17	q12	39210536	39225872	1.67564	0.0938083	0.264434	FALSE	FALSE
2842	ENSG00000130513	GDF15	19	p13.11	18374731	18389176	1.67561	0.0938145	0.264434	FALSE	FALSE
2843	ENSG00000120756	PLS1	3	q23	142596387	142713664	1.67482	0.0939692	0.264627	FALSE	FALSE
2844	ENSG00000117481	NSUN4	1	p33	46340177	46365152	1.67461	0.0940114	0.264661	FALSE	FALSE
2845	ENSG00000133943	DGLUCY	14	q32.11	91060333	91225632	1.67454	0.0940251	0.264661	FALSE	FALSE
2846	ENSG00000197702	PARVA	11	p15.3	12377185	12535356	1.6744	0.0940514	0.264689	FALSE	FALSE
2847	ENSG00000167081	PBX3	9	q33.3	125747345	125967377	1.67367	0.0941961	0.264949	FALSE	FALSE
2848	ENSG00000132840	BHMT2	5	q14.1	79069717	79089466	1.6736	0.0942089	0.264949	FALSE	FALSE
2849	ENSG00000109705	NKX3-2	4	p15.33	13540830	13545050	1.67226	0.0944729	0.265409	FALSE	FALSE
2850	ENSG00000170500	LONRF2	2	q11.2	100273291	100322733	1.67219	0.0944865	0.265409	FALSE	FALSE
2851	ENSG00000134470	IL15RA	10	p15.1	5943639	5978187	1.67162	0.094599	0.265588	FALSE	FALSE
2852	ENSG00000105707	HPN	19	q13.11	35040506	35066571	1.67103	0.0947157	0.265828	FALSE	FALSE
2853	ENSG00000155827	RNF20	9	q31.1	101533851	101563344	1.67098	0.0947264	0.265828	FALSE	FALSE
2854	ENSG00000102755	FLT1	13	q12.3	28300344	28495145	1.67092	0.0947379	0.265828	FALSE	FALSE
2855	ENSG00000104870	FCGRT	19	q13.33	49506816	49526333	1.67081	0.0947596	0.265828	FALSE	FALSE
2856	ENSG00000139370	SLC15A4	12	q24.33	128793191	128823983	1.67076	0.0947682	0.265828	FALSE	FALSE
2857	ENSG00000108604	SMARCD2	17	q23.3	63832081	63843065	1.67069	0.0947822	0.265828	FALSE	FALSE
2858	ENSG00000197079	KRT35	17	q21.2	41476689	41481140	1.67013	0.0948929	0.265955	FALSE	FALSE
2859	ENSG00000221866	PLXNA4	7	q32.3	132123332	132648688	1.66978	0.0949626	0.266086	FALSE	FALSE
2860	ENSG00000130684	ZNF337	20	p11.21	25674215	25696841	1.66949	0.0950213	0.266086	FALSE	FALSE
2861	ENSG00000081818	PCDHB4	5	q31.3	141121799	141125623	1.66922	0.0950744	0.266094	FALSE	FALSE
2862	ENSG00000167483	FAM129C	19	p13.11	17523301	17553839	1.66914	0.0950896	0.266094	FALSE	FALSE
2863	ENSG00000160325	CACFD1	9	q34.2	133459965	133470848	1.66888	0.0951416	0.266194	FALSE	FALSE
2864	ENSG00000138449	SLC40A1	2	q32.2	189560579	189583758	1.66876	0.0951648	0.266213	FALSE	FALSE
2865	ENSG00000100888	CHD8	14	q11.2	21385194	21456126	1.66796	0.0953236	0.266424	FALSE	FALSE
2866	ENSG00000269058	CALR3	19	p13.11	16479057	16496192	1.66788	0.0953392	0.266424	FALSE	FALSE
2867	ENSG00000166794	PPIB	15	q22.31	64155812	64163205	1.66745	0.0954242	0.266482	FALSE	FALSE
2868	ENSG00000172216	CEBPB	20	q13.13	50190734	50192689	1.66738	0.0954394	0.266482	FALSE	FALSE
2869	ENSG00000106692	FKTN	9	q31.2	105558130	105641118	1.66667	0.095581	0.266705	FALSE	FALSE
2870	ENSG00000146963	LUC7L2	7	q34	139340359	139423457	1.66664	0.0955861	0.266705	FALSE	FALSE
2871	ENSG00000137760	ALKBH8	11	q22.3	107502726	107565746	1.66614	0.0956858	0.266895	FALSE	FALSE
2872	ENSG00000176720	BOK	2	q37.3	241551424	241574138	1.66579	0.0957546	0.267038	FALSE	FALSE
2873	ENSG00000121898	CPXM2	10	q26.13	123706207	123940267	1.66423	0.0960665	0.26777	FALSE	FALSE
2874	ENSG00000018408	WWTR1	3	q25.1	149517235	149736714	1.6639	0.0961318	0.267906	FALSE	FALSE
2875	ENSG00000124422	USP22	17	p11.2	20999593	21043760	1.66347	0.0962176	0.268099	FALSE	FALSE
2876	ENSG00000073060	SCARB1	12	q24.31	124776856	124882668	1.66309	0.0962947	0.268253	FALSE	FALSE
2877	ENSG00000074370	ATP2A3	17	p13.2	3923870	3964464	1.66303	0.0963055	0.268253	FALSE	FALSE
2878	ENSG00000188822	CNR2	1	p36.11	23870526	23913362	1.66226	0.0964614	0.268595	FALSE	FALSE
2879	ENSG00000129473	BCL2L2	14	q11.2	23298790	23311759	1.66119	0.0966756	0.269145	FALSE	FALSE
2880	ENSG00000197774	EME2	16	p13.3	1773207	1781708	1.6607	0.0967729	0.269278	FALSE	FALSE
2881	ENSG00000127054	INTS11	1	p36.33	1311585	1324691	1.66059	0.0967952	0.269294	FALSE	FALSE
2882	ENSG00000186806	VSIG10L	19	q13.41	51331536	51342124	1.66051	0.0968125	0.269296	FALSE	FALSE
2883	ENSG00000163959	SLC51A	3	q29	196211487	196243178	1.65997	0.09692	0.269457	FALSE	FALSE
2884	ENSG00000184508	HDDC3	15	q26.1	90929964	90935196	1.65888	0.0971395	0.269884	FALSE	FALSE
2885	ENSG00000127954	STEAP4	7	q21.12	88270892	88306891	1.65877	0.0971625	0.269901	FALSE	FALSE
2886	ENSG00000164296	TIGD6	5	q32	149993118	150001167	1.65859	0.0971979	0.269909	FALSE	FALSE
2887	ENSG00000100347	SAMM50	22	q13.31	43955421	44010531	1.65851	0.097215	0.269909	FALSE	FALSE
2888	ENSG00000175592	FOSL1	11	q13.1	65892049	65900573	1.65761	0.0973958	0.270273	FALSE	FALSE
2889	ENSG00000183723	CMTM4	16	q22.1	66614750	66696707	1.65752	0.0974142	0.270278	FALSE	FALSE
2890	ENSG00000108557	RAI1	17	p11.2	17681473	17811453	1.6574	0.0974377	0.270291	FALSE	FALSE
2891	ENSG00000113924	HGD	3	q13.33	120628173	120682571	1.65714	0.0974911	0.270326	FALSE	FALSE
2892	ENSG00000166348	USP54	10	q22.2	73497538	73625953	1.65706	0.0975074	0.270326	FALSE	FALSE
2893	ENSG00000135638	EMX1	2	p13.2	72916260	72936071	1.65702	0.0975145	0.270326	FALSE	FALSE
2894	ENSG00000123124	WWP1	8	q21.3	86342738	86478420	1.65664	0.0975918	0.27047	FALSE	FALSE
2895	ENSG00000131152	AC010531.1	16	q24.2	87302876	87334273	1.65648	0.097625	0.27047	FALSE	FALSE
2896	ENSG00000163932	PRKCD	3	p21.1	53156009	53192717	1.65627	0.0976668	0.27051	FALSE	FALSE
2897	ENSG00000130812	ANGPTL6	19	p13.2	10092338	10102796	1.6562	0.0976806	0.27051	FALSE	FALSE
2898	ENSG00000099998	GGT5	22	q11.23	24219654	24245142	1.65571	0.09778	0.270522	FALSE	FALSE
2899	ENSG00000215218	UBE2QL1	5	p15.31	6448623	6494909	1.65554	0.0978151	0.270522	FALSE	FALSE
2900	ENSG00000136929	HEMGN	9	q22.33	97926791	97944856	1.65539	0.0978454	0.270522	FALSE	FALSE
2901	ENSG00000145016	RUBCN	3	q29	197671393	197749727	1.65414	0.0980995	0.271022	FALSE	FALSE
2902	ENSG00000169035	KLK7	19	q13.41	50976482	50984099	1.65408	0.0981121	0.271022	FALSE	FALSE
2903	ENSG00000136381	IREB2	15	q25.1	78437431	78501456	1.65407	0.0981138	0.271022	FALSE	FALSE
2904	ENSG00000121570	DPPA4	3	q13.13	109326141	109337572	1.65391	0.098146	0.271022	FALSE	FALSE
2905	ENSG00000126062	TMEM115	3	p21.31	50354749	50359610	1.65355	0.0982183	0.271078	FALSE	FALSE
2906	ENSG00000172183	ISG20	15	q26.1	88636153	88656483	1.65334	0.0982626	0.271108	FALSE	FALSE
2907	ENSG00000154478	GPR26	10	q26.13	123666355	123694607	1.65183	0.0985699	0.271542	FALSE	FALSE
2908	ENSG00000167395	ZNF646	16	p11.2	31074422	31084196	1.65168	0.0986001	0.271545	FALSE	FALSE
2909	ENSG00000134046	MBD2	18	q21.2	54151601	54224788	1.65166	0.0986042	0.271545	FALSE	FALSE
2910	ENSG00000153094	BCL2L11	2	q13	111119378	111168447	1.65156	0.0986251	0.271557	FALSE	FALSE
2911	ENSG00000158417	EIF5B	2	q11.2	99337353	99401326	1.65122	0.0986941	0.271586	FALSE	FALSE
2912	ENSG00000173239	LIPM	10	q23.31	88802730	88820546	1.65121	0.0986953	0.271586	FALSE	FALSE
2913	ENSG00000099810	MTAP	9	p21.3	21802543	21937651	1.65112	0.098715	0.271586	FALSE	FALSE
2914	ENSG00000164056	SPRY1	4	q28.1	123396795	123403760	1.65077	0.0987846	0.271674	FALSE	FALSE
2915	ENSG00000136870	ZNF189	9	q31.1	101398873	101410660	1.65053	0.0988353	0.271722	FALSE	FALSE
2916	ENSG00000149091	DGKZ	11	p11.2	46332905	46380554	1.65027	0.0988873	0.271776	FALSE	FALSE
2917	ENSG00000138760	SCARB2	4	q21.1	76158733	76234536	1.65019	0.098905	0.271776	FALSE	FALSE
2918	ENSG00000179241	LDLRAD3	11	p13	35943981	36232136	1.64995	0.0989532	0.271817	FALSE	FALSE
2919	ENSG00000242866	STRC	15	q15.3	43599563	43618800	1.64947	0.099052	0.271905	FALSE	FALSE
2920	ENSG00000198691	ABCA4	1	p22.1	93992835	94121132	1.64838	0.099275	0.272425	FALSE	FALSE
2921	ENSG00000167302	TEPSIN	17	q25.3	81228277	81239091	1.64813	0.0993262	0.272433	FALSE	FALSE
2922	ENSG00000100665	SERPINA4	14	q32.13	94561091	94569913	1.64805	0.0993426	0.272433	FALSE	FALSE
2923	ENSG00000166272	WBP1L	10	q24.32	102743901	102834516	1.64804	0.0993448	0.272433	FALSE	FALSE
2924	ENSG00000108465	CDK5RAP3	17	q21.32	47967810	47981774	1.64763	0.0994286	0.272529	FALSE	FALSE
2925	ENSG00000067900	ROCK1	18	q11.1	20946906	21111851	1.64742	0.099472	0.272553	FALSE	FALSE
2926	ENSG00000188290	HES4	1	p36.33	998962	1000172	1.64727	0.0995022	0.27259	FALSE	FALSE
2927	ENSG00000130487	KLHDC7B	22	q13.33	50545891	50551023	1.64686	0.0995868	0.272775	FALSE	FALSE
2928	ENSG00000173846	PLK3	1	p34.1	44800225	44805990	1.64619	0.0997255	0.272866	FALSE	FALSE
2929	ENSG00000166529	ZSCAN21	7	q22.1	100049774	100065038	1.64612	0.0997389	0.272866	FALSE	FALSE
2930	ENSG00000124939	SCGB2A1	11	q12.3	62208668	62213939	1.64606	0.0997512	0.272866	FALSE	FALSE
2931	ENSG00000121297	TSHZ3	19	q12	31274945	31349547	1.64605	0.0997539	0.272866	FALSE	FALSE
2932	ENSG00000135605	TEC	4	p11	48135783	48269864	1.64593	0.0997783	0.272887	FALSE	FALSE
2933	ENSG00000013306	SLC25A39	17	q21.31	44319625	44324870	1.64511	0.0999481	0.273168	FALSE	FALSE
2934	ENSG00000049883	PTCD2	5	q13.2	72320367	72368395	1.64481	0.10001	0.273287	FALSE	FALSE
2935	ENSG00000185499	MUC1	1	q22	155185824	155192916	1.64473	0.100025	0.273287	FALSE	FALSE
2936	ENSG00000081479	LRP2	2	q31.1	169127109	169362685	1.64431	0.100111	0.273477	FALSE	FALSE
2937	ENSG00000117983	MUC5B	11	p15.5	1223066	1262172	1.64371	0.100236	0.273666	FALSE	FALSE
2938	ENSG00000166025	AMOTL1	11	q21	94706431	94876753	1.64365	0.100248	0.273666	FALSE	FALSE
2939	ENSG00000137076	TLN1	9	p13.3	35696948	35732395	1.64337	0.100307	0.273778	FALSE	FALSE
2940	ENSG00000196182	STK40	1	p34.3	36339624	36385896	1.64329	0.100322	0.273778	FALSE	FALSE
2941	ENSG00000010322	NISCH	3	p21.1	52455118	52493071	1.64259	0.100468	0.274037	FALSE	FALSE
2942	ENSG00000203730	TEDDM1	1	q25.3	182398117	182400616	1.64191	0.100609	0.274331	FALSE	FALSE
2943	ENSG00000166349	RAG1	11	p12	36510709	36593156	1.64163	0.100667	0.274414	FALSE	FALSE
2944	ENSG00000187627	RGPD1	2	p11.2	86907953	87013976	1.64143	0.100709	0.274414	FALSE	FALSE
2945	ENSG00000115649	CNPPD1	2	q35	219171897	219178106	1.64119	0.100758	0.274461	FALSE	FALSE
2946	ENSG00000146477	SLC22A3	6	q25.3	160348268	160452581	1.64089	0.10082	0.274536	FALSE	FALSE
2947	ENSG00000149922	TBX6	16	p11.2	30085793	30091887	1.6405	0.100902	0.274687	FALSE	FALSE
2948	ENSG00000162543	UBXN10	1	p36.12	20186085	20196048	1.64046	0.100909	0.274687	FALSE	FALSE
2949	ENSG00000078674	PCM1	8	p22	17922840	18029944	1.64031	0.10094	0.274726	FALSE	FALSE
2950	ENSG00000178700	DHFR2	3	q11.2	94047836	94063389	1.64006	0.100992	0.274777	FALSE	FALSE
2951	ENSG00000135124	P2RX4	12	q24.31	121209857	121234106	1.63893	0.101229	0.275236	FALSE	FALSE
2952	ENSG00000204352	C9orf129	9	q22.31	93318199	93346414	1.63848	0.101323	0.275354	FALSE	FALSE
2953	ENSG00000162407	PLPP3	1	p32.2	56494747	56645301	1.63822	0.101377	0.275417	FALSE	FALSE
2954	ENSG00000114867	EIF4G1	3	q27.1	184314495	184335358	1.6382	0.10138	0.275417	FALSE	FALSE
2955	ENSG00000157322	CLEC18A	16	q22.1	69950705	69964452	1.63771	0.101482	0.27565	FALSE	FALSE
2956	ENSG00000198911	SREBF2	22	q13.2	41833079	41907308	1.63755	0.101515	0.275694	FALSE	FALSE
2957	ENSG00000134954	ETS1	11	q24.3	128458761	128587558	1.63741	0.101544	0.275711	FALSE	FALSE
2958	ENSG00000258588	TRIM6-TRIM34	11	p15.4	5596725	5644398	1.6363	0.101776	0.276196	FALSE	FALSE
2959	ENSG00000148218	ALAD	9	q32	113386317	113401333	1.63626	0.101785	0.276196	FALSE	FALSE
2960	ENSG00000167110	GOLGA2	9	q34.11	128255829	128275995	1.6356	0.101923	0.276509	FALSE	FALSE
2961	ENSG00000156966	B3GNT7	2	q37.1	231395543	231401164	1.63547	0.10195	0.276509	FALSE	FALSE
2962	ENSG00000069869	NEDD4	15	q21.3	55826922	55993746	1.63547	0.101951	0.276509	FALSE	FALSE
2963	ENSG00000173542	MOB1B	4	q13.3	70902326	71022449	1.63487	0.102077	0.276701	FALSE	FALSE
2964	ENSG00000180425	C11orf71	11	q23.2	114391443	114400511	1.63464	0.102124	0.276701	FALSE	FALSE
2965	ENSG00000132359	RAP1GAP2	17	p13.3	2755705	3037739	1.63462	0.102129	0.276701	FALSE	FALSE
2966	ENSG00000137831	UACA	15	q23	70654554	70763593	1.63458	0.102138	0.276701	FALSE	FALSE
2967	ENSG00000104853	CLPTM1	19	q13.32	44954585	44993341	1.63429	0.102199	0.276701	FALSE	FALSE
2968	ENSG00000141027	NCOR1	17	p11.2	16029157	16218185	1.63403	0.102252	0.276773	FALSE	FALSE
2969	ENSG00000143842	SOX13	1	q32.1	204073115	204127743	1.63366	0.10233	0.276891	FALSE	FALSE
2970	ENSG00000164442	CITED2	6	q24.1	139371807	139374620	1.63339	0.102388	0.276984	FALSE	FALSE
2971	ENSG00000248871	TNFSF12-TNFSF13	17	p13.1	7549099	7561601	1.63282	0.102507	0.277233	FALSE	FALSE
2972	ENSG00000067113	PLPP1	5	q11.2	55424854	55535050	1.63153	0.10278	0.277738	FALSE	FALSE
2973	ENSG00000120913	PDLIM2	8	p21.3	22578279	22598025	1.63054	0.102987	0.278148	FALSE	FALSE
2974	ENSG00000187193	MT1X	16	q13	56682424	56684196	1.63048	0.103	0.278148	FALSE	FALSE
2975	ENSG00000183762	KREMEN1	22	q12.1	29073078	29168333	1.63008	0.103084	0.278285	FALSE	FALSE
2976	ENSG00000161654	LSM12	17	q21.31	44034635	44067619	1.62955	0.103197	0.278327	FALSE	FALSE
2977	ENSG00000111859	NEDD9	6	p24.2	11183298	11382348	1.62921	0.103268	0.278411	FALSE	FALSE
2978	ENSG00000273154	AL121845.3	20	q13.33	63708864	63739103	1.62872	0.103373	0.27865	FALSE	FALSE
2979	ENSG00000124067	SLC12A4	16	q22.1	67943474	67969601	1.62828	0.103466	0.278715	FALSE	FALSE
2980	ENSG00000255073	ZFP91-CNTF	11	q12.1	58579172	58624639	1.62774	0.103581	0.278978	FALSE	FALSE
2981	ENSG00000103184	SEC14L5	16	p13.3	4958317	5019158	1.62744	0.103643	0.279043	FALSE	FALSE
2982	ENSG00000144229	THSD7B	2	q22.1	136765545	137677717	1.62743	0.103646	0.279043	FALSE	FALSE
2983	ENSG00000138162	TACC2	10	q26.13	121989174	122254545	1.62738	0.103656	0.279043	FALSE	FALSE
2984	ENSG00000115504	EHBP1	2	p15	62673851	63046487	1.62719	0.103697	0.279106	FALSE	FALSE
2985	ENSG00000100490	CDKL1	14	q22.1	50329404	50416461	1.62678	0.103783	0.279268	FALSE	FALSE
2986	ENSG00000140575	IQGAP1	15	q26.1	90388218	90502243	1.62675	0.103791	0.279268	FALSE	FALSE
2987	ENSG00000204070	SYS1	20	q13.12	45361937	45376798	1.62658	0.103827	0.279298	FALSE	FALSE
2988	ENSG00000125810	CD93	20	p11.21	23079349	23086340	1.62653	0.103837	0.279298	FALSE	FALSE
2989	ENSG00000012232	EXTL3	8	p21.1	28600469	28755599	1.62508	0.104144	0.279802	FALSE	FALSE
2990	ENSG00000100106	TRIOBP	22	q13.1	37696988	37776556	1.62506	0.10415	0.279802	FALSE	FALSE
2991	ENSG00000145700	ANKRD31	5	q13.3	75068275	75236878	1.6236	0.10446	0.280317	FALSE	FALSE
2992	ENSG00000072864	NDE1	16	p13.11	15643267	15726353	1.62324	0.104538	0.280444	FALSE	FALSE
2993	ENSG00000198624	CCDC69	5	q33.1	151181052	151224145	1.62266	0.104662	0.280591	FALSE	FALSE
2994	ENSG00000169032	MAP2K1	15	q22.31	66386817	66492312	1.62207	0.104788	0.28079	FALSE	FALSE
2995	ENSG00000100028	SNRPD3	22	q11.23	24555503	24609980	1.62193	0.104818	0.280824	FALSE	FALSE
2996	ENSG00000197217	ENTPD4	8	p21.3	23385783	23457695	1.62183	0.104839	0.280835	FALSE	FALSE
2997	ENSG00000163666	HESX1	3	p14.3	57197838	57227606	1.6206	0.105103	0.281407	FALSE	FALSE
2998	ENSG00000074047	GLI2	2	q14.2	120735623	120992653	1.62052	0.105122	0.281407	FALSE	FALSE
2999	ENSG00000134070	IRAK2	3	p25.3	10164865	10243743	1.62041	0.105143	0.281419	FALSE	FALSE
3000	ENSG00000163635	ATXN7	3	p14.1	63898399	64003453	1.61997	0.105238	0.281577	FALSE	FALSE
3001	ENSG00000196549	MME	3	q25.2	155024124	155183729	1.61957	0.105325	0.281674	FALSE	FALSE
3002	ENSG00000258643	BCL2L2-PABPN1	14	q11.2	23306835	23325369	1.61931	0.105381	0.281778	FALSE	FALSE
3003	ENSG00000104783	KCNN4	19	q13.31	43766533	43781261	1.61857	0.10554	0.282017	FALSE	FALSE
3004	ENSG00000102854	MSLN	16	p13.3	760762	768865	1.61571	0.106156	0.283451	FALSE	FALSE
3005	ENSG00000145555	MYO10	5	p15.1	16661914	16936276	1.61568	0.106164	0.283451	FALSE	FALSE
3006	ENSG00000130338	TULP4	6	q25.3	158232236	158511828	1.61543	0.106217	0.283547	FALSE	FALSE
3007	ENSG00000148143	ZNF462	9	q31.2	106863097	107013634	1.61517	0.106273	0.283651	FALSE	FALSE
3008	ENSG00000058600	POLR3E	16	p12.2	22297375	22335103	1.61428	0.106466	0.284046	FALSE	FALSE
3009	ENSG00000189079	ARID2	12	q12	45729665	45908040	1.61378	0.106575	0.284153	FALSE	FALSE
3010	ENSG00000133812	SBF2	11	p15.4	9778667	10294207	1.61374	0.106583	0.284153	FALSE	FALSE
3011	ENSG00000213931	HBE1	11	p15.4	5268345	5505652	1.61332	0.106676	0.284306	FALSE	FALSE
3012	ENSG00000270316	BORCS7-ASMT	10	q24.32	102854272	102901899	1.61312	0.106718	0.284371	FALSE	FALSE
3013	ENSG00000067221	STOML1	15	q24.1	73978923	73994622	1.61218	0.106923	0.284706	FALSE	FALSE
3014	ENSG00000104154	SLC30A4	15	q21.1	45479611	45522807	1.61214	0.106931	0.284706	FALSE	FALSE
3015	ENSG00000176994	SMCR8	17	p11.2	18315310	18328055	1.61195	0.106973	0.284771	FALSE	FALSE
3016	ENSG00000161180	CCDC116	22	q11.21	21632716	21637327	1.61142	0.107089	0.284985	FALSE	FALSE
3017	ENSG00000163485	ADORA1	1	q32.1	203090654	203167405	1.61126	0.107123	0.284985	FALSE	FALSE
3018	ENSG00000215182	MUC5AC	11	p15.5	1157953	1201138	1.61109	0.10716	0.285013	FALSE	FALSE
3019	ENSG00000149262	INTS4	11	q14.1	77878720	77994678	1.61038	0.107316	0.285241	FALSE	FALSE
3020	ENSG00000178035	IMPDH2	3	p21.31	49024325	49029408	1.60986	0.107428	0.285469	FALSE	FALSE
3021	ENSG00000124201	ZNFX1	20	q13.13	49237946	49278426	1.60944	0.107521	0.28567	FALSE	FALSE
3022	ENSG00000163257	DCAF16	4	p15.31	17800655	17810758	1.60935	0.107539	0.285673	FALSE	FALSE
3023	ENSG00000140829	DHX38	16	q22.2	72093562	72112912	1.60898	0.107621	0.285778	FALSE	FALSE
3024	ENSG00000120314	WDR55	5	q31.3	140664676	140674124	1.60863	0.107698	0.285909	FALSE	FALSE
3025	ENSG00000196935	SRGAP1	12	q14.2	63844293	64162221	1.60807	0.107821	0.286141	FALSE	FALSE
3026	ENSG00000205277	MUC12	7	q22.1	100969623	101018949	1.60702	0.108049	0.286589	FALSE	FALSE
3027	ENSG00000025800	KPNA6	1	p35.2	32108038	32176568	1.60683	0.108092	0.286589	FALSE	FALSE
3028	ENSG00000174326	SLC16A11	17	p13.1	7041630	7043923	1.60642	0.108182	0.286743	FALSE	FALSE
3029	ENSG00000114841	DNAH1	3	p21.1	52316319	52400491	1.60563	0.108355	0.286903	FALSE	FALSE
3030	ENSG00000258429	PDF	16	q22.1	69328621	69330595	1.60552	0.108379	0.286921	FALSE	FALSE
3031	ENSG00000143028	SYPL2	1	p13.3	109466628	109482137	1.60541	0.108404	0.286941	FALSE	FALSE
3032	ENSG00000172164	SNTB1	8	q24.12	120535745	120813273	1.60524	0.108441	0.28699	FALSE	FALSE
3033	ENSG00000100099	HPS4	22	q12.1	26443423	26483837	1.60468	0.108564	0.287228	FALSE	FALSE
3034	ENSG00000174276	ZNHIT2	11	q13.1	65116403	65117708	1.60467	0.108566	0.287228	FALSE	FALSE
3035	ENSG00000170365	SMAD1	4	q31.21	145481194	145558079	1.60436	0.108635	0.287279	FALSE	FALSE
3036	ENSG00000103351	CLUAP1	16	p13.3	3500924	3539048	1.60435	0.108638	0.287279	FALSE	FALSE
3037	ENSG00000138592	USP8	15	q21.2	50424380	50514419	1.60395	0.108725	0.287383	FALSE	FALSE
3038	ENSG00000140107	SLC25A47	14	q32.2	100323337	100330378	1.60383	0.108752	0.287383	FALSE	FALSE
3039	ENSG00000115425	PECR	2	q35	215996329	216082955	1.60258	0.109027	0.287841	FALSE	FALSE
3040	ENSG00000250571	GLI4	8	q24.3	143267433	143276931	1.60204	0.109148	0.288113	FALSE	FALSE
3041	ENSG00000240403	KIR3DL2	19	q13.42	54850443	54867207	1.6016	0.109244	0.288321	FALSE	FALSE
3042	ENSG00000158019	BABAM2	2	p23.2	27889941	28338901	1.60068	0.109447	0.288707	FALSE	FALSE
3043	ENSG00000131626	PPFIA1	11	q13.3	70270700	70385312	1.60062	0.109461	0.288707	FALSE	FALSE
3044	ENSG00000169919	GUSB	7	q11.21	65960684	65982314	1.5999	0.109621	0.288989	FALSE	FALSE
3045	ENSG00000134352	IL6ST	5	q11.2	55935095	55994993	1.59975	0.109653	0.289026	FALSE	FALSE
3046	ENSG00000009335	UBE3C	7	q36.3	157138913	157269372	1.59904	0.109812	0.289286	FALSE	FALSE
3047	ENSG00000171303	KCNK3	2	p23.3	26692690	26733420	1.5989	0.109843	0.289286	FALSE	FALSE
3048	ENSG00000131096	PYY	17	q21.31	43952738	44004469	1.59882	0.109861	0.289286	FALSE	FALSE
3049	ENSG00000108556	CHRNE	17	p13.2	4897774	4934438	1.59761	0.11013	0.289813	FALSE	FALSE
3050	ENSG00000198077	CYP2A7	19	q13.2	40875439	40882752	1.59711	0.110241	0.289894	FALSE	FALSE
3051	ENSG00000182670	TTC3	21	q22.13	37073226	37203112	1.59711	0.110241	0.289894	FALSE	FALSE
3052	ENSG00000186451	SPATA12	3	p14.3	57060441	57075432	1.59673	0.110326	0.289955	FALSE	FALSE
3053	ENSG00000111252	SH2B3	12	q24.12	111405948	111451623	1.59622	0.11044	0.290161	FALSE	FALSE
3054	ENSG00000165617	DACT1	14	q23.1	58633967	58648321	1.59597	0.110495	0.290216	FALSE	FALSE
3055	ENSG00000074603	DPP8	15	q22.31	65442463	65517704	1.5948	0.110758	0.290653	FALSE	FALSE
3056	ENSG00000121577	POPDC2	3	q13.33	119636457	119665324	1.59458	0.110806	0.290653	FALSE	FALSE
3057	ENSG00000064115	TM7SF3	12	p11.23	26973195	27014434	1.59433	0.110863	0.290683	FALSE	FALSE
3058	ENSG00000170099	SERPINA6	14	q32.13	94304248	94323394	1.59314	0.111128	0.291218	FALSE	FALSE
3059	ENSG00000170122	FOXD4	9	p24.3	116231	118204	1.5921	0.111362	0.291643	FALSE	FALSE
3060	ENSG00000198848	CES1	16	q12.2	55802851	55833337	1.59124	0.111555	0.291858	FALSE	FALSE
3061	ENSG00000177732	SOX12	20	p13	325595	330224	1.59123	0.111559	0.291858	FALSE	FALSE
3062	ENSG00000220008	LINGO3	19	p13.3	2289784	2292024	1.59103	0.111604	0.2919	FALSE	FALSE
3063	ENSG00000157326	DHRS4	14	q11.2	23953586	23969279	1.59085	0.111643	0.291955	FALSE	FALSE
3064	ENSG00000196233	LCOR	10	q24.1	96832282	96995959	1.5901	0.111811	0.29235	FALSE	FALSE
3065	ENSG00000149177	PTPRJ	11	p11.2	47980558	48170841	1.58985	0.111868	0.29245	FALSE	FALSE
3066	ENSG00000158195	WASF2	1	p36.11	27404226	27490158	1.58957	0.111932	0.292476	FALSE	FALSE
3067	ENSG00000184117	NIPSNAP1	22	q12.2	29554808	29581337	1.58911	0.112036	0.292701	FALSE	FALSE
3068	ENSG00000116698	SMG7	1	q25.3	183472216	183598246	1.589	0.11206	0.292719	FALSE	FALSE
3069	ENSG00000172638	EFEMP2	11	q13.1	65866441	65873592	1.58851	0.112172	0.292824	FALSE	FALSE
3070	ENSG00000101544	ADNP2	18	q23	80109031	80147523	1.58832	0.112213	0.292884	FALSE	FALSE
3071	ENSG00000108256	NUFIP2	17	q11.2	29255836	29294118	1.5877	0.112353	0.29312	FALSE	FALSE
3072	ENSG00000072201	LNX1	4	q12	53459301	53701405	1.58768	0.112358	0.29312	FALSE	FALSE
3073	ENSG00000259900	AC026464.1	16	q22.1	69335276	69351730	1.58757	0.112383	0.29314	FALSE	FALSE
3074	ENSG00000259120	SMIM6	17	q25.1	75646243	75647977	1.5873	0.112446	0.293208	FALSE	FALSE
3075	ENSG00000157637	SLC38A10	17	q25.3	81245000	81295547	1.58682	0.112553	0.293245	FALSE	FALSE
3076	ENSG00000007944	MYLIP	6	p22.3	16129125	16148248	1.58662	0.112599	0.293245	FALSE	FALSE
3077	ENSG00000099849	RASSF7	11	p15.5	560404	564021	1.58636	0.112658	0.293245	FALSE	FALSE
3078	ENSG00000166377	ATP9B	18	q23	79069285	79378287	1.58603	0.112731	0.293343	FALSE	FALSE
3079	ENSG00000106771	TMEM245	9	q31.3	109015152	109119945	1.58583	0.112777	0.293374	FALSE	FALSE
3080	ENSG00000137962	ARHGAP29	1	p22.1	94148988	94275068	1.58574	0.112797	0.293374	FALSE	FALSE
3081	ENSG00000149541	B3GAT3	11	q12.3	62615296	62622175	1.58526	0.112907	0.293589	FALSE	FALSE
3082	ENSG00000124570	SERPINB6	6	p25.2	2948159	2972165	1.58522	0.112916	0.293589	FALSE	FALSE
3083	ENSG00000184384	MAML2	11	q21	95976598	96343180	1.58379	0.113243	0.294266	FALSE	FALSE
3084	ENSG00000165895	ARHGAP42	11	q22.1	100687653	100993941	1.58361	0.113283	0.294266	FALSE	FALSE
3085	ENSG00000159322	ADPGK	15	q24.1	72751369	72785846	1.58271	0.113489	0.294636	FALSE	FALSE
3086	ENSG00000127481	UBR4	1	p36.13	19074506	19210276	1.58266	0.113499	0.294636	FALSE	FALSE
3087	ENSG00000160180	TFF3	21	q22.3	42311667	42315651	1.58231	0.113578	0.294716	FALSE	FALSE
3088	ENSG00000100557	CCDC198	14	q22.3	57469301	57493867	1.58228	0.113585	0.294716	FALSE	FALSE
3089	ENSG00000162881	OXER1	2	p21	42762481	42764261	1.58189	0.113674	0.294902	FALSE	FALSE
3090	ENSG00000166526	ZNF3	7	q22.1	100064033	100082548	1.58144	0.113778	0.295048	FALSE	FALSE
3091	ENSG00000148057	IDNK	9	q21.32	83623049	83644130	1.58084	0.113915	0.295292	FALSE	FALSE
3092	ENSG00000149609	C20orf144	20	q11.22	33662284	33665619	1.58064	0.113959	0.295359	FALSE	FALSE
3093	ENSG00000166246	C16orf71	16	p13.3	4734272	4749396	1.57991	0.114128	0.295483	FALSE	FALSE
3094	ENSG00000182208	MOB2	11	p15.5	1469457	1501247	1.57978	0.114158	0.295496	FALSE	FALSE
3095	ENSG00000184988	TMEM106A	17	q21.31	43211835	43220041	1.57961	0.114196	0.295503	FALSE	FALSE
3096	ENSG00000162592	CCDC27	1	p36.32	3746460	3771645	1.57897	0.114342	0.2957	FALSE	FALSE
3097	ENSG00000041880	PARP3	3	p21.2	51942345	51948867	1.57849	0.114453	0.295885	FALSE	FALSE
3098	ENSG00000109320	NFKB1	4	q24	102501329	102617302	1.57826	0.114506	0.295928	FALSE	FALSE
3099	ENSG00000171853	TRAPPC12	2	p25.3	3379675	3485094	1.57756	0.114667	0.296297	FALSE	FALSE
3100	ENSG00000135686	KLHL36	16	q24.1	84648525	84667686	1.57626	0.114966	0.296776	FALSE	FALSE
3101	ENSG00000206150	RNASE13	14	q11.2	21032820	21034785	1.57622	0.114974	0.296776	FALSE	FALSE
3102	ENSG00000167196	FBXO22	15	q24.2	75903859	75942510	1.57595	0.115038	0.296833	FALSE	FALSE
3103	ENSG00000166734	CASC4	15	q15.3	44288729	44415758	1.57573	0.115089	0.296916	FALSE	FALSE
3104	ENSG00000076344	RGS11	16	p13.3	268301	275980	1.57538	0.115169	0.296936	FALSE	FALSE
3105	ENSG00000060138	YBX3	12	p13.2	10699089	10723312	1.57507	0.11524	0.297071	FALSE	FALSE
3106	ENSG00000204677	FAM153C	5	q35.3	178006405	178055559	1.57496	0.115265	0.297083	FALSE	FALSE
3107	ENSG00000184925	LCN12	9	q34.3	136949551	136955497	1.57489	0.115281	0.297083	FALSE	FALSE
3108	ENSG00000136715	SAP130	2	q14.3	127941217	128028120	1.57451	0.11537	0.29715	FALSE	FALSE
3109	ENSG00000088256	GNA11	19	p13.3	3094410	3124004	1.57448	0.115377	0.29715	FALSE	FALSE
3110	ENSG00000171813	PWWP2B	10	q26.3	132397168	132417863	1.57429	0.115421	0.297208	FALSE	FALSE
3111	ENSG00000178597	PSAPL1	4	p16.1	7430294	7434973	1.57406	0.115474	0.29725	FALSE	FALSE
3112	ENSG00000151611	MMAA	4	q31.21	145599042	145660035	1.57359	0.115583	0.297485	FALSE	FALSE
3113	ENSG00000198734	F5	1	q24.2	169514166	169586588	1.57314	0.115685	0.297621	FALSE	FALSE
3114	ENSG00000164379	FOXQ1	6	p25.3	1312440	1314748	1.57312	0.115691	0.297621	FALSE	FALSE
3115	ENSG00000129244	ATP1B2	17	p13.1	7646627	7657768	1.57269	0.11579	0.297709	FALSE	FALSE
3116	ENSG00000225828	FAM229A	1	p35.1	32361270	32364278	1.5716	0.116043	0.298146	FALSE	FALSE
3117	ENSG00000090861	AARS	16	q22.1	70252295	70289543	1.57157	0.116051	0.298146	FALSE	FALSE
3118	ENSG00000133020	MYH8	17	p13.1	10390322	10421950	1.57153	0.11606	0.298146	FALSE	FALSE
3119	ENSG00000105523	FAM83E	19	q13.33	48600810	48614854	1.57123	0.116129	0.298278	FALSE	FALSE
3120	ENSG00000235750	KIAA0040	1	q25.1	175156987	175192999	1.57103	0.116176	0.29831	FALSE	FALSE
3121	ENSG00000142675	CNKSR1	1	p36.11	26177403	26189886	1.57081	0.116226	0.29833	FALSE	FALSE
3122	ENSG00000120332	TNN	1	q25.1	175067858	175148066	1.57079	0.116231	0.29833	FALSE	FALSE
3123	ENSG00000109089	CDR2L	17	q25.1	74987632	75005800	1.57075	0.116241	0.29833	FALSE	FALSE
3124	ENSG00000204947	ZNF425	7	q36.1	149102784	149126346	1.57032	0.116342	0.298526	FALSE	FALSE
3125	ENSG00000142552	RCN3	19	q13.33	49527618	49546962	1.57024	0.116359	0.298526	FALSE	FALSE
3126	ENSG00000176108	CHMP6	17	q25.3	80991598	81009517	1.57018	0.116372	0.298526	FALSE	FALSE
3127	ENSG00000133657	ATP13A3	3	q29	194402672	194498364	1.57009	0.116394	0.298535	FALSE	FALSE
3128	ENSG00000153201	RANBP2	2	q13	108719481	108785811	1.56984	0.116451	0.298635	FALSE	FALSE
3129	ENSG00000134533	RERG	12	p12.3	15107783	15348675	1.56974	0.116476	0.298651	FALSE	FALSE
3130	ENSG00000165494	PCF11	11	q14.1	83156988	83187451	1.56888	0.116676	0.298929	FALSE	FALSE
3131	ENSG00000136153	LMO7	13	q22.2	75620434	75859870	1.56834	0.116802	0.299205	FALSE	FALSE
3132	ENSG00000162377	COA7	1	p32.3	52684451	52698366	1.56787	0.116911	0.299437	FALSE	FALSE
3133	ENSG00000205669	ACOT6	14	q24.3	73610945	73619888	1.56723	0.117061	0.299727	FALSE	FALSE
3134	ENSG00000165626	BEND7	10	p13	13438484	13528974	1.56696	0.117123	0.299744	FALSE	FALSE
3135	ENSG00000197119	SLC25A29	14	q32.2	100291111	100306547	1.56672	0.11718	0.299748	FALSE	FALSE
3136	ENSG00000080189	SLC35C2	20	q13.12	46345980	46364458	1.566	0.117348	0.300062	FALSE	FALSE
3137	ENSG00000121904	CSMD2	1	p35.1	33513999	34165842	1.56572	0.117415	0.300161	FALSE	FALSE
3138	ENSG00000224383	PRR29	17	q23.3	63998351	64004304	1.56468	0.117659	0.300501	FALSE	FALSE
3139	ENSG00000188162	OTOG	11	p15.1	17547373	17647150	1.56391	0.11784	0.300916	FALSE	FALSE
3140	ENSG00000137393	RNF144B	6	p22.3	18387350	18468874	1.56367	0.117895	0.300962	FALSE	FALSE
3141	ENSG00000187492	CDHR4	3	p21.31	49790732	49799835	1.56292	0.118072	0.301342	FALSE	FALSE
3142	ENSG00000174640	SLCO2A1	3	q22.2	133928145	134052184	1.5628	0.118099	0.301342	FALSE	FALSE
3143	ENSG00000121274	TENT4B	16	q12.1	50152918	50235310	1.56245	0.118183	0.301428	FALSE	FALSE
3144	ENSG00000171823	FBXL14	12	p13.33	1565993	1594165	1.56232	0.118213	0.301428	FALSE	FALSE
3145	ENSG00000215252	GOLGA8B	15	q14	34525207	34588503	1.56029	0.118691	0.302263	FALSE	FALSE
3146	ENSG00000181264	TMEM136	11	q23.3	120325129	120333682	1.56025	0.118701	0.302263	FALSE	FALSE
3147	ENSG00000157315	TMED6	16	q22.1	69343248	69351809	1.55976	0.118817	0.302398	FALSE	FALSE
3148	ENSG00000099899	TRMT2A	22	q11.21	20111866	20117392	1.55973	0.118825	0.302398	FALSE	FALSE
3149	ENSG00000138792	ENPEP	4	q25	110365733	110565285	1.55971	0.118828	0.302398	FALSE	FALSE
3150	ENSG00000111432	FZD10	12	q24.33	130162459	130165740	1.55933	0.118919	0.302493	FALSE	FALSE
3151	ENSG00000120519	SLC10A7	4	q31.22	146253975	146521964	1.55926	0.118936	0.302493	FALSE	FALSE
3152	ENSG00000146826	C7orf43	7	q22.1	100154420	100158715	1.55871	0.119065	0.30276	FALSE	FALSE
3153	ENSG00000174827	PDZK1	1	q21.1	145670852	145708148	1.55817	0.119192	0.302968	FALSE	FALSE
3154	ENSG00000185324	CDK10	16	q24.3	89680737	89696364	1.55639	0.119615	0.303831	FALSE	FALSE
3155	ENSG00000176248	ANAPC2	9	q34.3	137174784	137188549	1.55562	0.119798	0.304079	FALSE	FALSE
3156	ENSG00000188266	HYKK	15	q25.1	78507564	78537372	1.55536	0.119859	0.30414	FALSE	FALSE
3157	ENSG00000129351	ILF3	19	p13.2	10654261	10692417	1.55517	0.119906	0.304144	FALSE	FALSE
3158	ENSG00000185189	NRBP2	8	q24.3	143833594	143840974	1.55509	0.119925	0.304144	FALSE	FALSE
3159	ENSG00000065457	ADAT1	16	q23.1	75596981	75623300	1.55464	0.120031	0.304366	FALSE	FALSE
3160	ENSG00000159399	HK2	2	p12	74833981	74893359	1.55438	0.120093	0.304475	FALSE	FALSE
3161	ENSG00000070770	CSNK2A2	16	q21	58157907	58197920	1.55418	0.120141	0.304548	FALSE	FALSE
3162	ENSG00000112319	EYA4	6	q23.2	133240598	133532120	1.55396	0.120193	0.304633	FALSE	FALSE
3163	ENSG00000205808	PLPP6	9	p24.1	4662315	4665258	1.55389	0.120212	0.304633	FALSE	FALSE
3164	ENSG00000100577	GSTZ1	14	q24.3	77320884	77331597	1.55351	0.120302	0.304814	FALSE	FALSE
3165	ENSG00000130164	LDLR	19	p13.2	11089362	11133816	1.5534	0.120327	0.304831	FALSE	FALSE
3166	ENSG00000205592	MUC19	12	q12	40393395	40570832	1.55249	0.120544	0.305322	FALSE	FALSE
3167	ENSG00000163162	RNF149	2	q11.2	101271219	101308701	1.55191	0.120684	0.305499	FALSE	FALSE
3168	ENSG00000125430	HS3ST3B1	17	p12	14301083	14349404	1.55161	0.120756	0.305523	FALSE	FALSE
3169	ENSG00000139874	SSTR1	14	q21.1	38207999	38213067	1.55116	0.120864	0.305716	FALSE	FALSE
3170	ENSG00000099204	ABLIM1	10	q25.3	114431113	114685003	1.55067	0.120982	0.305872	FALSE	FALSE
3171	ENSG00000175224	ATG13	11	p11.2	46617527	46674818	1.55051	0.121019	0.305917	FALSE	FALSE
3172	ENSG00000219435	CATSPERZ	11	q13.1	64300391	64304770	1.5504	0.121046	0.305938	FALSE	FALSE
3173	ENSG00000080371	RAB21	12	q21.1	71754874	71800285	1.5501	0.121117	0.306072	FALSE	FALSE
3174	ENSG00000188732	FAM221A	7	p15.3	23680130	23703249	1.54951	0.121259	0.306241	FALSE	FALSE
3175	ENSG00000164168	TMEM184C	4	q31.23	147617383	147672044	1.54951	0.12126	0.306241	FALSE	FALSE
3176	ENSG00000103769	RAB11A	15	q22.31	65726054	65891991	1.54926	0.12132	0.306345	FALSE	FALSE
3177	ENSG00000255439	AC135050.2	16	p11.2	31083439	31094956	1.54899	0.121385	0.306415	FALSE	FALSE
3178	ENSG00000185863	TMEM210	9	q34.3	137170858	137172409	1.54798	0.121626	0.306977	FALSE	FALSE
3179	ENSG00000103266	STUB1	16	p13.3	680224	682870	1.5468	0.121911	0.307362	FALSE	FALSE
3180	ENSG00000078898	BPIFB2	20	q11.21	33007600	33023709	1.54665	0.121948	0.307408	FALSE	FALSE
3181	ENSG00000174567	GOLT1A	1	q32.1	204198160	204214092	1.54556	0.12221	0.307889	FALSE	FALSE
3182	ENSG00000172421	EFCAB3	17	q23.2	62343941	62416479	1.54554	0.122215	0.307889	FALSE	FALSE
3183	ENSG00000133247	KMT5C	19	q13.42	55339853	55348120	1.5443	0.122515	0.308408	FALSE	FALSE
3184	ENSG00000108622	ICAM2	17	q23.3	64002594	64020634	1.5438	0.122637	0.308666	FALSE	FALSE
3185	ENSG00000145536	ADAMTS16	5	p15.32	5140330	5320304	1.54371	0.122659	0.308674	FALSE	FALSE
3186	ENSG00000183889	PKD1P1	16	p13.11	16317444	16350590	1.54351	0.122708	0.30875	FALSE	FALSE
3187	ENSG00000149182	ARFGAP2	11	p11.2	47164299	47177125	1.54291	0.122852	0.308971	FALSE	FALSE
3188	ENSG00000188257	PLA2G2A	1	p36.13	19975431	19980416	1.54142	0.123215	0.309548	FALSE	FALSE
3189	ENSG00000198796	ALPK2	18	q21.32	58481247	58628957	1.54127	0.123252	0.309593	FALSE	FALSE
3190	ENSG00000266714	MYO15B	17	q25.1	75588058	75626501	1.54086	0.12335	0.309669	FALSE	FALSE
3191	ENSG00000114790	ARHGEF26	3	q25.2	154121003	154257827	1.54055	0.123426	0.309669	FALSE	FALSE
3192	ENSG00000181409	AATK	17	q25.3	81117295	81166077	1.54049	0.123441	0.309669	FALSE	FALSE
3193	ENSG00000130270	ATP8B3	19	p13.3	1782075	1812276	1.54045	0.123451	0.309669	FALSE	FALSE
3194	ENSG00000170743	SYT9	11	p15.4	7238778	7469042	1.53998	0.123566	0.309856	FALSE	FALSE
3195	ENSG00000173269	MMRN2	10	q23.2	86935540	86969481	1.53929	0.123734	0.309941	FALSE	FALSE
3196	ENSG00000007314	SCN4A	17	q23.3	63938554	63972918	1.53899	0.123807	0.309941	FALSE	FALSE
3197	ENSG00000100987	VSX1	20	p11.21	25070885	25082365	1.53891	0.123827	0.309941	FALSE	FALSE
3198	ENSG00000215845	TSTD1	1	q23.3	161037631	161038990	1.53883	0.123847	0.309941	FALSE	FALSE
3199	ENSG00000125505	MBOAT7	19	q13.42	54173412	54189882	1.53874	0.123867	0.309944	FALSE	FALSE
3200	ENSG00000136504	KAT7	17	q21.33	49788555	49835030	1.53854	0.123917	0.309973	FALSE	FALSE
3201	ENSG00000076554	TPD52	8	q21.13	80034745	80231232	1.53845	0.12394	0.309982	FALSE	FALSE
3202	ENSG00000160183	TMPRSS3	21	q22.3	42371837	42396846	1.53733	0.124211	0.310472	FALSE	FALSE
3203	ENSG00000149131	SERPING1	11	q12.1	57597387	57614853	1.53694	0.124307	0.310615	FALSE	FALSE
3204	ENSG00000103254	FAM173A	16	p13.3	720581	722601	1.53667	0.124374	0.310711	FALSE	FALSE
3205	ENSG00000142186	SCYL1	11	q13.1	65525077	65538704	1.53584	0.124579	0.311055	FALSE	FALSE
3206	ENSG00000172061	LRRC15	3	q29	194355247	194369743	1.53579	0.12459	0.311055	FALSE	FALSE
3207	ENSG00000100605	ITPK1	14	q32.12	92936914	93116320	1.53576	0.124597	0.311055	FALSE	FALSE
3208	ENSG00000112394	SLC16A10	6	q21	111087503	111231194	1.53551	0.124659	0.311065	FALSE	FALSE
3209	ENSG00000133742	CA1	8	q21.2	85327608	85379014	1.53543	0.124678	0.311065	FALSE	FALSE
3210	ENSG00000106290	TAF6	7	q22.1	100107070	100119841	1.53518	0.12474	0.311172	FALSE	FALSE
3211	ENSG00000136908	DPM2	9	q34.11	127935099	127938484	1.53465	0.12487	0.31145	FALSE	FALSE
3212	ENSG00000005513	SOX8	16	p13.3	981808	986979	1.53322	0.125221	0.312181	FALSE	FALSE
3213	ENSG00000182054	IDH2	15	q26.1	90083045	90102504	1.53306	0.12526	0.312231	FALSE	FALSE
3214	ENSG00000170145	SIK2	11	q23.1	111602391	111730853	1.53262	0.12537	0.312249	FALSE	FALSE
3215	ENSG00000164008	C1orf50	1	p34.2	42767269	42779488	1.53257	0.125382	0.312249	FALSE	FALSE
3216	ENSG00000167601	AXL	19	q13.2	41219203	41261766	1.53206	0.125507	0.312414	FALSE	FALSE
3217	ENSG00000168152	THAP9	4	q21.22	82900684	82919969	1.53153	0.125638	0.312598	FALSE	FALSE
3218	ENSG00000087095	NLK	17	q11.2	28041737	28196381	1.53133	0.125687	0.312673	FALSE	FALSE
3219	ENSG00000146592	CREB5	7	p15.1	28299321	28825894	1.53124	0.125711	0.312684	FALSE	FALSE
3220	ENSG00000134815	DHX34	19	q13.32	47349281	47382704	1.53086	0.125805	0.31287	FALSE	FALSE
3221	ENSG00000166589	CDH16	16	q22.1	66908122	66918984	1.52966	0.126102	0.313465	FALSE	FALSE
3222	ENSG00000165269	AQP7	9	p13.3	33383179	33402682	1.52944	0.126155	0.313523	FALSE	FALSE
3223	ENSG00000110169	HPX	11	p15.4	6431049	6442617	1.52862	0.126358	0.313863	FALSE	FALSE
3224	ENSG00000187650	VMAC	19	p13.3	5904858	5910853	1.52782	0.126556	0.314188	FALSE	FALSE
3225	ENSG00000166012	TAF1D	11	q21	93729948	93784391	1.52778	0.126566	0.314188	FALSE	FALSE
3226	ENSG00000090621	PABPC4	1	p34.3	39560816	39576790	1.52698	0.126766	0.314589	FALSE	FALSE
3227	ENSG00000240021	TEX35	1	q25.2	178513077	178548602	1.52675	0.126824	0.314616	FALSE	FALSE
3228	ENSG00000261210	CLEC19A	16	p12.3	19285739	19322145	1.5267	0.126835	0.314616	FALSE	FALSE
3229	ENSG00000177098	SCN4B	11	q23.3	118133377	118152888	1.52652	0.126882	0.314616	FALSE	FALSE
3230	ENSG00000163297	ANTXR2	4	q21.21	79901149	80125454	1.52647	0.126893	0.314616	FALSE	FALSE
3231	ENSG00000163072	NOSTRIN	2	q24.3	168786539	168865514	1.52625	0.126948	0.314705	FALSE	FALSE
3232	ENSG00000212724	KRTAP2-3	17	q21.2	41059240	41060114	1.52615	0.126973	0.314718	FALSE	FALSE
3233	ENSG00000163875	MEAF6	1	p34.3	37492575	37514774	1.52571	0.127081	0.314891	FALSE	FALSE
3234	ENSG00000081913	PHLPP1	18	q21.33	62715450	62980433	1.52561	0.127106	0.314905	FALSE	FALSE
3235	ENSG00000204661	C5orf60	5	q35.3	179641544	179645046	1.52541	0.127156	0.314933	FALSE	FALSE
3236	ENSG00000115468	EFHD1	2	q37.1	232606057	232682781	1.52477	0.127317	0.31524	FALSE	FALSE
3237	ENSG00000165702	GFI1B	9	q34.13	132944000	132991687	1.52476	0.127319	0.31524	FALSE	FALSE
3238	ENSG00000168386	FILIP1L	3	q12.1	99830141	100114513	1.52466	0.127343	0.315253	FALSE	FALSE
3239	ENSG00000183888	SRARP	1	p36.13	16004236	16008807	1.52426	0.127444	0.315406	FALSE	FALSE
3240	ENSG00000138363	ATIC	2	q35	215311817	215349773	1.52318	0.127714	0.315931	FALSE	FALSE
3241	ENSG00000132744	ACY3	11	q13.2	67642555	67650659	1.52271	0.127832	0.316078	FALSE	FALSE
3242	ENSG00000088002	SULT2B1	19	q13.33	48552075	48599425	1.52246	0.127893	0.31618	FALSE	FALSE
3243	ENSG00000105514	RAB3D	19	p13.2	11322046	11346270	1.52108	0.12824	0.316888	FALSE	FALSE
3244	ENSG00000171222	SCAND1	20	q11.23	35953617	35959472	1.52101	0.128257	0.316888	FALSE	FALSE
3245	ENSG00000264324	AC006030.1	2	p13.1	74211604	74363377	1.52018	0.128465	0.317222	FALSE	FALSE
3246	ENSG00000114982	KANSL3	2	q11.2	96593170	96642787	1.52016	0.12847	0.317222	FALSE	FALSE
3247	ENSG00000122085	MTERF4	2	q37.3	241072169	241102332	1.52005	0.128498	0.317244	FALSE	FALSE
3248	ENSG00000143315	PIGM	1	q23.2	160024953	160031991	1.51947	0.128645	0.317414	FALSE	FALSE
3249	ENSG00000172456	FGGY	1	p32.1	59296638	59810647	1.5193	0.128686	0.317467	FALSE	FALSE
3250	ENSG00000117984	CTSD	11	p15.5	1752752	1764573	1.51894	0.128779	0.317648	FALSE	FALSE
3251	ENSG00000111404	RERGL	12	p12.3	18080869	18320107	1.51838	0.128918	0.317943	FALSE	FALSE
3252	ENSG00000070366	SMG6	17	p13.3	2059839	2303771	1.51814	0.128979	0.318044	FALSE	FALSE
3253	ENSG00000119919	NKX2-3	10	q24.2	99532933	99536524	1.51793	0.129031	0.318127	FALSE	FALSE
3254	ENSG00000112379	ARFGEF3	6	q23.3	138161921	138344663	1.51771	0.129087	0.318185	FALSE	FALSE
3255	ENSG00000159958	TNFRSF13C	22	q13.2	41922023	41926818	1.51761	0.129112	0.318185	FALSE	FALSE
3256	ENSG00000197429	IPP	1	p34.1	45694324	45750650	1.51723	0.129208	0.31837	FALSE	FALSE
3257	ENSG00000162006	MSLNL	16	p13.3	769428	783370	1.51678	0.129321	0.318601	FALSE	FALSE
3258	ENSG00000087365	SF3B2	11	q13.1	66050729	66069308	1.51555	0.129634	0.319167	FALSE	FALSE
3259	ENSG00000177426	TGIF1	18	p11.31	3411608	3459978	1.51535	0.129685	0.319167	FALSE	FALSE
3260	ENSG00000167705	RILP	17	p13.3	1646145	1650077	1.51526	0.129708	0.319167	FALSE	FALSE
3261	ENSG00000100968	NFATC4	14	q12	24365673	24379604	1.51512	0.129741	0.319167	FALSE	FALSE
3262	ENSG00000125895	TMEM74B	20	p13	1180561	1185415	1.51507	0.129756	0.319167	FALSE	FALSE
3263	ENSG00000141527	CARD14	17	q25.3	80169992	80209331	1.51502	0.129767	0.319167	FALSE	FALSE
3264	ENSG00000157379	DHRS1	14	q12	24290598	24299833	1.51426	0.129961	0.319564	FALSE	FALSE
3265	ENSG00000134825	TMEM258	11	q12.2	61768501	61792802	1.51416	0.129985	0.319564	FALSE	FALSE
3266	ENSG00000134508	CABLES1	18	q11.2	23134564	23260467	1.51415	0.129987	0.319564	FALSE	FALSE
3267	ENSG00000144028	SNRNP200	2	q11.2	96274336	96305515	1.51365	0.130114	0.319781	FALSE	FALSE
3268	ENSG00000112414	ADGRG6	6	q24.2	142301854	142446266	1.51352	0.130148	0.319814	FALSE	FALSE
3269	ENSG00000142606	MMEL1	1	p36.32	2590639	2632990	1.51293	0.130298	0.320135	FALSE	FALSE
3270	ENSG00000130508	PXDN	2	p25.3	1631887	1744852	1.51278	0.130336	0.320179	FALSE	FALSE
3271	ENSG00000165983	PTER	10	p13	16436943	16513745	1.51253	0.130399	0.320286	FALSE	FALSE
3272	ENSG00000114315	HES1	3	q29	194136145	194138732	1.5124	0.130432	0.320319	FALSE	FALSE
3273	ENSG00000100897	DCAF11	14	q12	24114195	24125242	1.51062	0.130885	0.321191	FALSE	FALSE
3274	ENSG00000160401	CFAP157	9	q34.11	127706989	127716002	1.51033	0.130958	0.321273	FALSE	FALSE
3275	ENSG00000071564	TCF3	19	p13.3	1609290	1652605	1.50931	0.131219	0.321623	FALSE	FALSE
3276	ENSG00000105877	DNAH11	7	p15.3	21543215	21901839	1.509	0.131298	0.321681	FALSE	FALSE
3277	ENSG00000145687	SSBP2	5	q14.1	81413021	81751797	1.50866	0.131387	0.321702	FALSE	FALSE
3278	ENSG00000151208	DLG5	10	q22.3	77790791	77926526	1.50862	0.131395	0.321702	FALSE	FALSE
3279	ENSG00000173442	EHBP1L1	11	q13.1	65576038	65592650	1.50741	0.131706	0.322278	FALSE	FALSE
3280	ENSG00000160299	PCNT	21	q22.3	46324122	46445769	1.50734	0.131724	0.322278	FALSE	FALSE
3281	ENSG00000089006	SNX5	20	p11.23	17941597	17968980	1.50686	0.131847	0.322385	FALSE	FALSE
3282	ENSG00000100029	PES1	22	q12.2	30576625	30607083	1.5062	0.132015	0.322652	FALSE	FALSE
3283	ENSG00000011028	MRC2	17	q23.2	62627401	62693597	1.50591	0.132089	0.322728	FALSE	FALSE
3284	ENSG00000167642	SPINT2	19	q13.2	38244035	38292614	1.50574	0.132134	0.322728	FALSE	FALSE
3285	ENSG00000090581	GNPTG	16	p13.3	1351923	1364113	1.50569	0.132146	0.322728	FALSE	FALSE
3286	ENSG00000121440	PDZRN3	3	p13	73382433	73624940	1.50561	0.132168	0.322734	FALSE	FALSE
3287	ENSG00000137504	CREBZF	11	q14.1	85659708	85682908	1.50489	0.132353	0.323088	FALSE	FALSE
3288	ENSG00000169224	GCSAML	1	q44	247507058	247577690	1.50449	0.132455	0.323245	FALSE	FALSE
3289	ENSG00000151014	NOCT	4	q31.1	139015789	139045939	1.50414	0.132545	0.323315	FALSE	FALSE
3290	ENSG00000204869	IGFL4	19	q13.32	46039748	46077118	1.50381	0.13263	0.323455	FALSE	FALSE
3291	ENSG00000100138	SNU13	22	q13.2	41673930	41690504	1.50341	0.132733	0.323579	FALSE	FALSE
3292	ENSG00000244694	PTCHD4	6	p12.3	47878028	48068689	1.50306	0.132823	0.32375	FALSE	FALSE
3293	ENSG00000121446	RGSL1	1	q25.3	182409192	182560599	1.50228	0.133024	0.323991	FALSE	FALSE
3294	ENSG00000144560	VGLL4	3	p25.2	11556070	11771350	1.50196	0.133108	0.324017	FALSE	FALSE
3295	ENSG00000100290	BIK	22	q13.2	43110748	43129712	1.50126	0.133288	0.324385	FALSE	FALSE
3296	ENSG00000177721	ANXA2R	5	p12	43039081	43043170	1.50051	0.133483	0.324773	FALSE	FALSE
3297	ENSG00000169683	LRRC45	17	q25.3	82023302	82031151	1.50042	0.133505	0.324773	FALSE	FALSE
3298	ENSG00000214376	VSTM5	11	q21	93818232	93850531	1.50036	0.133521	0.324773	FALSE	FALSE
3299	ENSG00000169762	TAPT1	4	p15.32	16160505	16227410	1.50023	0.133555	0.324806	FALSE	FALSE
3300	ENSG00000119684	MLH3	14	q24.3	75013764	75051532	1.49972	0.133686	0.32489	FALSE	FALSE
3301	ENSG00000167632	TRAPPC9	8	q24.3	139727725	140458579	1.49962	0.133713	0.32489	FALSE	FALSE
3302	ENSG00000175785	PRIMA1	14	q32.12	93718298	93788481	1.49953	0.133736	0.32489	FALSE	FALSE
3303	ENSG00000106483	SFRP4	7	p14.1	37905932	38025695	1.49908	0.133854	0.32497	FALSE	FALSE
3304	ENSG00000177200	CHD9	16	q12.2	53055033	53329150	1.49898	0.133878	0.32497	FALSE	FALSE
3305	ENSG00000163349	HIPK1	1	p13.2	113929192	113977869	1.49889	0.133901	0.32497	FALSE	FALSE
3306	ENSG00000160293	VAV2	9	q34.2	133761894	133992604	1.49889	0.133902	0.32497	FALSE	FALSE
3307	ENSG00000130699	TAF4	20	q13.33	61953469	62065810	1.49835	0.134041	0.325185	FALSE	FALSE
3308	ENSG00000137731	FXYD2	11	q23.3	117800844	117828698	1.49767	0.134219	0.3254	FALSE	FALSE
3309	ENSG00000104524	PYCR3	8	q24.3	143603913	143609773	1.49738	0.134293	0.325533	FALSE	FALSE
3310	ENSG00000104921	FCER2	19	p13.2	7688758	7702146	1.49727	0.134322	0.325555	FALSE	FALSE
3311	ENSG00000103549	RNF40	16	p11.2	30761745	30776307	1.49698	0.134397	0.325675	FALSE	FALSE
3312	ENSG00000067066	SP100	2	q37.1	230415942	230544090	1.49691	0.134416	0.325675	FALSE	FALSE
3313	ENSG00000198185	ZNF334	20	q13.12	46499630	46513559	1.4968	0.134444	0.325675	FALSE	FALSE
3314	ENSG00000185608	MRPL40	22	q11.21	19431902	19436075	1.49552	0.13478	0.326324	FALSE	FALSE
3315	ENSG00000160294	MCM3AP	21	q22.3	46235126	46286297	1.49514	0.134879	0.326373	FALSE	FALSE
3316	ENSG00000147642	SYBU	8	q23.2	109573978	109691791	1.49401	0.135174	0.326912	FALSE	FALSE
3317	ENSG00000185245	GP1BA	17	p13.2	4932297	4935030	1.49344	0.135322	0.327054	FALSE	FALSE
3318	ENSG00000126247	CAPNS1	19	q13.12	36139575	36150353	1.49336	0.135344	0.327058	FALSE	FALSE
3319	ENSG00000183032	SLC25A21	14	q13.3	36678431	37172866	1.493	0.135437	0.327167	FALSE	FALSE
3320	ENSG00000130856	ZNF236	18	q23	76822607	76970727	1.49295	0.135449	0.327167	FALSE	FALSE
3321	ENSG00000140682	TGFB1I1	16	p11.2	31471585	31477960	1.49281	0.135488	0.327212	FALSE	FALSE
3322	ENSG00000115221	ITGB6	2	q24.2	160099666	160200313	1.49258	0.135548	0.327266	FALSE	FALSE
3323	ENSG00000118894	EEF2KMT	16	p13.3	5084304	5097808	1.49206	0.135683	0.327397	FALSE	FALSE
3324	ENSG00000171862	PTEN	10	q23.31	87863113	87971930	1.49205	0.135685	0.327397	FALSE	FALSE
3325	ENSG00000138152	BTBD16	10	q26.13	122271306	122338162	1.4912	0.13591	0.327794	FALSE	FALSE
3326	ENSG00000105662	CRTC1	19	p13.11	18683677	18782333	1.49085	0.136002	0.327934	FALSE	FALSE
3327	ENSG00000271698	AC233992.2	8	q24.3	144353228	144355609	1.49061	0.136065	0.328015	FALSE	FALSE
3328	ENSG00000140691	ARMC5	16	p11.2	31458080	31467166	1.49054	0.136082	0.328015	FALSE	FALSE
3329	ENSG00000134193	REG4	1	p12	119794018	119811660	1.49043	0.136112	0.328021	FALSE	FALSE
3330	ENSG00000167080	B4GALNT2	17	q21.32	49132460	49176840	1.49038	0.136125	0.328021	FALSE	FALSE
3331	ENSG00000172922	RNASEH2C	11	q13.1	65714005	65720947	1.48938	0.136387	0.328361	FALSE	FALSE
3332	ENSG00000165810	BTNL9	5	q35.3	181040225	181061523	1.48838	0.136651	0.328948	FALSE	FALSE
3333	ENSG00000164010	ERMAP	1	p34.2	42817088	42844993	1.48823	0.136691	0.328996	FALSE	FALSE
3334	ENSG00000087074	PPP1R15A	19	q13.33	48872392	48876057	1.48787	0.136786	0.329086	FALSE	FALSE
3335	ENSG00000170871	KIAA0232	4	p16.1	6781375	6884170	1.48764	0.136845	0.329171	FALSE	FALSE
3336	ENSG00000165905	LARGE2	11	p11.2	45921621	45929096	1.48734	0.136925	0.329268	FALSE	FALSE
3337	ENSG00000169592	INO80E	16	p11.2	29995294	30005793	1.48678	0.137074	0.329392	FALSE	FALSE
3338	ENSG00000132622	HSPA12B	20	p13	3732667	3753111	1.4865	0.137146	0.329506	FALSE	FALSE
3339	ENSG00000146147	MLIP	6	p12.1	53929982	54266280	1.48596	0.137291	0.329806	FALSE	FALSE
3340	ENSG00000166147	FBN1	15	q21.1	48408306	48645849	1.48587	0.137313	0.329811	FALSE	FALSE
3341	ENSG00000187024	PTRH1	9	q34.11	127690348	127724873	1.48549	0.137413	0.329886	FALSE	FALSE
3342	ENSG00000179314	WSCD1	17	p13.2	6057807	6124427	1.48531	0.137463	0.329886	FALSE	FALSE
3343	ENSG00000138709	LARP1B	4	q28.2	128061268	128222931	1.48528	0.137469	0.329886	FALSE	FALSE
3344	ENSG00000014216	CAPN1	11	q13.1	65180566	65212006	1.48527	0.137471	0.329886	FALSE	FALSE
3345	ENSG00000105650	PDE4C	19	p13.11	18208652	18248200	1.48473	0.137617	0.33015	FALSE	FALSE
3346	ENSG00000157734	SNX22	15	q22.31	64151715	64157481	1.48424	0.137744	0.330213	FALSE	FALSE
3347	ENSG00000139144	PIK3C2G	12	p12.3	18247614	18648416	1.48415	0.137768	0.330222	FALSE	FALSE
3348	ENSG00000123836	PFKFB2	1	q32.1	207034366	207081024	1.48383	0.137854	0.330378	FALSE	FALSE
3349	ENSG00000189241	TSPYL1	6	q22.1	116276578	116279903	1.48309	0.138051	0.330659	FALSE	FALSE
3350	ENSG00000109519	GRPEL1	4	p16.1	7058906	7068197	1.48308	0.138052	0.330659	FALSE	FALSE
3351	ENSG00000168903	BTNL3	5	q35.3	180988845	181006727	1.48293	0.138094	0.33071	FALSE	FALSE
3352	ENSG00000243207	PPAN-P2RY11	19	p13.2	10106223	10114780	1.48269	0.138158	0.330815	FALSE	FALSE
3353	ENSG00000119608	PROX2	14	q24.3	74852871	74871940	1.48094	0.138623	0.331687	FALSE	FALSE
3354	ENSG00000125484	GTF3C4	9	q34.13	132670035	132694955	1.47985	0.138914	0.332137	FALSE	FALSE
3355	ENSG00000180071	ANKRD18A	9	p13.1	38571358	38620660	1.47974	0.138942	0.332156	FALSE	FALSE
3356	ENSG00000232070	TMEM253	14	q11.2	21098937	21103724	1.47952	0.139002	0.332202	FALSE	FALSE
3357	ENSG00000237452	BHMG1	19	q13.32	45733251	45764534	1.47922	0.139082	0.332343	FALSE	FALSE
3358	ENSG00000171408	PDE7B	6	q23.3	135851696	136195574	1.479	0.13914	0.332435	FALSE	FALSE
3359	ENSG00000186652	PRG2	11	q12.1	57386794	57390657	1.47885	0.13918	0.332462	FALSE	FALSE
3360	ENSG00000263264	AC119396.1	19	p13.2	7348943	7383385	1.47873	0.139213	0.332462	FALSE	FALSE
3361	ENSG00000161513	FDXR	17	q25.1	74862497	74873031	1.47863	0.13924	0.332479	FALSE	FALSE
3362	ENSG00000155530	LRGUK	7	q33	134127299	134264591	1.47848	0.139279	0.332511	FALSE	FALSE
3363	ENSG00000149506	ZP1	11	q12.2	60867562	60875693	1.47842	0.139297	0.332511	FALSE	FALSE
3364	ENSG00000186001	LRCH3	3	q29	197791226	197888436	1.47799	0.139411	0.332642	FALSE	FALSE
3365	ENSG00000145147	SLIT2	4	p15.31	20253260	20620561	1.47746	0.139552	0.332834	FALSE	FALSE
3366	ENSG00000014257	ACPP	3	q22.1	132317367	132368298	1.47687	0.139711	0.333066	FALSE	FALSE
3367	ENSG00000112299	VNN1	6	q23.2	132681590	132714049	1.47674	0.139744	0.333096	FALSE	FALSE
3368	ENSG00000117266	CDK18	1	q32.1	205504595	205532793	1.47617	0.139897	0.333364	FALSE	FALSE
3369	ENSG00000141977	CIB3	19	p13.11	16161368	16173525	1.47608	0.139923	0.333376	FALSE	FALSE
3370	ENSG00000172663	TMEM134	11	q13.2	67461710	67469272	1.47595	0.139958	0.33341	FALSE	FALSE
3371	ENSG00000169515	CCDC8	19	q13.32	46410329	46413662	1.47513	0.140177	0.333735	FALSE	FALSE
3372	ENSG00000182327	GLTPD2	17	p13.2	4788959	4790390	1.47513	0.140178	0.333735	FALSE	FALSE
3373	ENSG00000120029	ARMH3	10	q24.32	101845599	102056193	1.47449	0.140351	0.334005	FALSE	FALSE
3374	ENSG00000185052	SLC24A3	20	p11.23	19212646	19722937	1.47314	0.140712	0.334509	FALSE	FALSE
3375	ENSG00000198754	OXCT2	1	p34.2	39769523	39771348	1.47311	0.140722	0.334509	FALSE	FALSE
3376	ENSG00000165917	RAPSN	11	p11.2	47437757	47449178	1.47309	0.140727	0.334509	FALSE	FALSE
3377	ENSG00000164938	TP53INP1	8	q22.1	94925972	94949411	1.47185	0.141062	0.334869	FALSE	FALSE
3378	ENSG00000184916	JAG2	14	q32.33	105140981	105168824	1.47185	0.141062	0.334869	FALSE	FALSE
3379	ENSG00000109436	TBC1D9	4	q31.21	140620765	140756120	1.47182	0.14107	0.334869	FALSE	FALSE
3380	ENSG00000128218	VPREB3	22	q11.23	23752743	23754468	1.47179	0.141078	0.334869	FALSE	FALSE
3381	ENSG00000165841	CYP2C19	10	q23.33	94762681	94853205	1.47153	0.141148	0.334874	FALSE	FALSE
3382	ENSG00000205002	AARD	8	q24.11	116938199	116944487	1.47105	0.141277	0.335081	FALSE	FALSE
3383	ENSG00000215695	RSC1A1	1	p36.21	15659869	15661722	1.47098	0.141297	0.335081	FALSE	FALSE
3384	ENSG00000253719	ATXN7L3B	12	q21.1	74537827	74545430	1.4709	0.141319	0.335085	FALSE	FALSE
3385	ENSG00000175567	UCP2	11	q13.4	73974667	73983307	1.47056	0.141411	0.335168	FALSE	FALSE
3386	ENSG00000099284	H2AFY2	10	q22.1	70052796	70112280	1.47024	0.141497	0.335188	FALSE	FALSE
3387	ENSG00000138031	ADCY3	2	p23.3	24819169	24919839	1.47016	0.141519	0.335188	FALSE	FALSE
3388	ENSG00000125848	FLRT3	20	p12.1	14322988	14337616	1.47013	0.141527	0.335188	FALSE	FALSE
3389	ENSG00000177733	HNRNPA0	5	q31.2	137745651	137754376	1.46988	0.141594	0.335235	FALSE	FALSE
3390	ENSG00000152229	PSTPIP2	18	q21.1	45983536	46072272	1.46977	0.141625	0.335235	FALSE	FALSE
3391	ENSG00000204335	SP5	2	q31.1	170715351	170718078	1.46973	0.141634	0.335235	FALSE	FALSE
3392	ENSG00000067141	NEO1	15	q24.1	73051710	73305206	1.46967	0.14165	0.335235	FALSE	FALSE
3393	ENSG00000267952	AC008878.1	19	p13.2	7507052	7519622	1.46943	0.141716	0.335294	FALSE	FALSE
3394	ENSG00000172403	SYNPO2	4	q26	118850688	119061247	1.46908	0.141811	0.33547	FALSE	FALSE
3395	ENSG00000119703	ZC2HC1C	14	q24.3	75064170	75079987	1.46863	0.141933	0.335625	FALSE	FALSE
3396	ENSG00000088876	ZNF343	20	p13	2481817	2524702	1.46862	0.141936	0.335625	FALSE	FALSE
3397	ENSG00000225940	C5orf67	5	q11.2	56511567	56606232	1.46839	0.141999	0.335635	FALSE	FALSE
3398	ENSG00000135951	TSGA10	2	q11.2	98997261	99154964	1.46807	0.142086	0.335696	FALSE	FALSE
3399	ENSG00000169371	SNUPN	15	q24.2	75598083	75626469	1.46797	0.142112	0.335696	FALSE	FALSE
3400	ENSG00000130997	POLN	4	p16.3	2071918	2242121	1.46773	0.142178	0.335736	FALSE	FALSE
3401	ENSG00000256453	DND1	5	q31.3	140670794	140673586	1.46743	0.142259	0.335798	FALSE	FALSE
3402	ENSG00000137573	SULF1	8	q13.2	69466624	69660915	1.46725	0.142307	0.335864	FALSE	FALSE
3403	ENSG00000100592	DAAM1	14	q23.1	59188646	59371405	1.46697	0.142383	0.33592	FALSE	FALSE
3404	ENSG00000011523	CEP68	2	p14	65056366	65087004	1.46659	0.142489	0.33592	FALSE	FALSE
3405	ENSG00000163960	UBXN7	3	q29	196347662	196432474	1.46655	0.1425	0.33592	FALSE	FALSE
3406	ENSG00000196502	SULT1A1	16	p11.2	28605196	28623625	1.46649	0.142514	0.33592	FALSE	FALSE
3407	ENSG00000145779	TNFAIP8	5	q23.1	119268692	119399688	1.46647	0.142521	0.33592	FALSE	FALSE
3408	ENSG00000119414	PPP6C	9	q33.3	125146573	125189939	1.46547	0.142792	0.336301	FALSE	FALSE
3409	ENSG00000139865	TTC6	14	q21.1	37595847	38041442	1.46495	0.142935	0.336516	FALSE	FALSE
3410	ENSG00000146090	RASGEF1C	5	q35.3	180100791	180209153	1.46435	0.1431	0.336682	FALSE	FALSE
3411	ENSG00000149124	GLYAT	11	q12.1	58640426	58731974	1.46415	0.143152	0.336682	FALSE	FALSE
3412	ENSG00000166135	HIF1AN	10	q24.31	100529072	100559998	1.46406	0.143176	0.336682	FALSE	FALSE
3413	ENSG00000149451	ADAM33	20	p13	3667965	3682246	1.46401	0.143191	0.336682	FALSE	FALSE
3414	ENSG00000130427	EPO	7	q22.1	100720800	100723700	1.46393	0.143214	0.336688	FALSE	FALSE
3415	ENSG00000091947	TMEM101	17	q21.31	44011188	44023946	1.46372	0.143271	0.336772	FALSE	FALSE
3416	ENSG00000129347	KRI1	19	p13.2	10553078	10566037	1.46334	0.143374	0.336952	FALSE	FALSE
3417	ENSG00000170703	TTLL6	17	q21.32	48762235	48817214	1.46329	0.143389	0.336952	FALSE	FALSE
3418	ENSG00000185198	PRSS57	19	p13.3	685546	695498	1.46316	0.143424	0.336987	FALSE	FALSE
3419	ENSG00000163116	STPG2	4	q23	97184093	98143240	1.46272	0.143544	0.33722	FALSE	FALSE
3420	ENSG00000183576	SETD3	14	q32.2	99397746	99480889	1.46253	0.143595	0.337291	FALSE	FALSE
3421	ENSG00000108861	DUSP3	17	q21.31	43766121	43778988	1.4615	0.143879	0.337812	FALSE	FALSE
3422	ENSG00000214517	PPME1	11	q13.4	74171099	74254703	1.46135	0.143921	0.337812	FALSE	FALSE
3423	ENSG00000136997	MYC	8	q24.21	127735434	127741434	1.46094	0.144033	0.338027	FALSE	FALSE
3424	ENSG00000177728	TMEM94	17	q25.1	75441159	75500090	1.46041	0.144177	0.338267	FALSE	FALSE
3425	ENSG00000108018	SORCS1	10	q25.1	106573663	107164534	1.46015	0.144248	0.338386	FALSE	FALSE
3426	ENSG00000132286	TIMM10B	11	p15.4	6481447	6484679	1.4597	0.144372	0.338616	FALSE	FALSE
3427	ENSG00000196616	ADH1B	4	q23	99304964	99352760	1.45948	0.144433	0.338616	FALSE	FALSE
3428	ENSG00000146021	KLHL3	5	q31.2	137617500	137736090	1.45938	0.14446	0.338616	FALSE	FALSE
3429	ENSG00000130363	RSPH3	6	q25.3	158972871	159000187	1.45915	0.144523	0.338616	FALSE	FALSE
3430	ENSG00000164219	PGGT1B	5	q22.3	115204012	115262872	1.45907	0.144545	0.338616	FALSE	FALSE
3431	ENSG00000108759	KRT32	17	q21.2	41459811	41467429	1.459	0.144564	0.338616	FALSE	FALSE
3432	ENSG00000144749	LRIG1	3	p14.1	66378797	66501263	1.45886	0.144603	0.338616	FALSE	FALSE
3433	ENSG00000197162	ZNF785	16	p11.2	30573740	30585771	1.45885	0.144606	0.338616	FALSE	FALSE
3434	ENSG00000179010	MRFAP1	4	p16.1	6640091	6642745	1.45878	0.144626	0.338616	FALSE	FALSE
3435	ENSG00000198355	PIM3	22	q13.33	49960513	49964080	1.45874	0.144637	0.338616	FALSE	FALSE
3436	ENSG00000175711	B3GNTL1	17	q25.3	82942155	83051810	1.45859	0.144677	0.33866	FALSE	FALSE
3437	ENSG00000122711	SPINK4	9	p13.3	33218365	33248567	1.45808	0.144818	0.338822	FALSE	FALSE
3438	ENSG00000134030	CTIF	18	q21.1	48539046	48863217	1.45796	0.144852	0.338822	FALSE	FALSE
3439	ENSG00000186812	ZNF397	18	q12.2	35241030	35267133	1.45789	0.144871	0.338822	FALSE	FALSE
3440	ENSG00000064205	WISP2	20	q13.12	44714844	44728509	1.45755	0.144966	0.338947	FALSE	FALSE
3441	ENSG00000153930	ANKFN1	17	q22	55882301	56511659	1.45701	0.145115	0.339197	FALSE	FALSE
3442	ENSG00000145439	CBR4	4	q32.3	168863770	169010275	1.45685	0.145158	0.339241	FALSE	FALSE
3443	ENSG00000167536	DHRS13	17	q11.2	28897781	28903071	1.45678	0.145177	0.339241	FALSE	FALSE
3444	ENSG00000163191	S100A11	1	q21.3	152032506	152047907	1.45671	0.145196	0.339241	FALSE	FALSE
3445	ENSG00000110066	KMT5B	11	q13.2	68154863	68213828	1.45569	0.145479	0.339445	FALSE	FALSE
3446	ENSG00000197635	DPP4	2	q24.2	161992241	162074542	1.45566	0.145487	0.339445	FALSE	FALSE
3447	ENSG00000105732	ZNF574	19	q13.2	42068477	42081549	1.45564	0.145491	0.339445	FALSE	FALSE
3448	ENSG00000177508	IRX3	16	q12.2	54283304	54286763	1.45556	0.145513	0.339447	FALSE	FALSE
3449	ENSG00000187764	SEMA4D	9	q22.2	89360787	89498130	1.45516	0.145624	0.339621	FALSE	FALSE
3450	ENSG00000117834	SLC5A9	1	p33	48222685	48248644	1.45427	0.145871	0.33994	FALSE	FALSE
3451	ENSG00000174749	FAM241A	4	q25	112145397	112195256	1.45402	0.145942	0.340058	FALSE	FALSE
3452	ENSG00000204946	ZNF783	7	q36.1	149262171	149297302	1.45388	0.14598	0.340098	FALSE	FALSE
3453	ENSG00000185252	ZNF74	22	q11.21	20394115	20408461	1.45359	0.146059	0.340234	FALSE	FALSE
3454	ENSG00000196865	NHLRC2	10	q25.3	113854661	113917194	1.4534	0.146113	0.34031	FALSE	FALSE
3455	ENSG00000100739	BDKRB1	14	q32.2	96255824	96268967	1.45314	0.146184	0.340427	FALSE	FALSE
3456	ENSG00000168884	TNIP2	4	p16.3	2741648	2756376	1.45302	0.146217	0.340432	FALSE	FALSE
3457	ENSG00000152223	EPG5	18	q21.1	45847609	45967339	1.45287	0.146261	0.340432	FALSE	FALSE
3458	ENSG00000175215	CTDSP2	12	q14.1	57819927	57846739	1.45266	0.146317	0.340494	FALSE	FALSE
3459	ENSG00000138642	HERC6	4	q22.1	88378739	88443111	1.452	0.146503	0.340829	FALSE	FALSE
3460	ENSG00000104537	ANXA13	8	q24.13	123680794	123737407	1.45146	0.146652	0.341053	FALSE	FALSE
3461	ENSG00000151612	ZNF827	4	q31.22	145757627	145938635	1.45135	0.146683	0.341053	FALSE	FALSE
3462	ENSG00000100380	ST13	22	q13.2	40824535	40857022	1.4512	0.146725	0.341101	FALSE	FALSE
3463	ENSG00000099860	GADD45B	19	p13.3	2476122	2478259	1.45112	0.146746	0.341101	FALSE	FALSE
3464	ENSG00000180891	CUEDC1	17	q22	57861243	57955323	1.45075	0.14685	0.341228	FALSE	FALSE
3465	ENSG00000108592	FTSJ3	17	q23.3	63819433	63830012	1.44976	0.147126	0.341692	FALSE	FALSE
3466	ENSG00000198873	GRK5	10	q26.11	119207589	119459742	1.44943	0.147217	0.341791	FALSE	FALSE
3467	ENSG00000258818	RNASE4	14	q11.2	20684100	20701215	1.44938	0.147231	0.341791	FALSE	FALSE
3468	ENSG00000198931	APRT	16	q24.3	88809339	88811944	1.44884	0.147382	0.342044	FALSE	FALSE
3469	ENSG00000151458	ANKRD50	4	q28.1	124664052	124712732	1.44874	0.147411	0.342056	FALSE	FALSE
3470	ENSG00000138190	EXOC6	10	q23.33	92834713	93059493	1.44867	0.147429	0.342056	FALSE	FALSE
3471	ENSG00000204611	ZNF616	19	q13.41	52113091	52139922	1.44819	0.147563	0.342221	FALSE	FALSE
3472	ENSG00000174469	CNTNAP2	7	q35	146116002	148420998	1.44798	0.147622	0.342309	FALSE	FALSE
3473	ENSG00000181778	TMEM252	9	q21.11	68536580	68540867	1.44787	0.147654	0.342334	FALSE	FALSE
3474	ENSG00000168071	CCDC88B	11	q13.1	64340223	64357534	1.44763	0.14772	0.342389	FALSE	FALSE
3475	ENSG00000182979	MTA1	14	q32.33	105419820	105470729	1.44748	0.147763	0.342441	FALSE	FALSE
3476	ENSG00000225968	ELFN1	7	p22.3	1688119	1747954	1.44714	0.147857	0.342513	FALSE	FALSE
3477	ENSG00000163235	TGFA	2	p13.3	70447280	70554193	1.44668	0.147987	0.342716	FALSE	FALSE
3478	ENSG00000105392	CRX	19	q13.33	47819779	47843330	1.4463	0.148093	0.342913	FALSE	FALSE
3479	ENSG00000116882	HAO2	1	p12	119368779	119394130	1.44576	0.148244	0.343117	FALSE	FALSE
3480	ENSG00000160318	CLDND2	19	q13.41	51367098	51369003	1.44544	0.148334	0.34322	FALSE	FALSE
3481	ENSG00000173531	MST1	3	p21.31	49683947	49689501	1.44538	0.148352	0.34322	FALSE	FALSE
3482	ENSG00000185271	KLHL33	14	q11.2	20425852	20436158	1.44519	0.148405	0.343248	FALSE	FALSE
3483	ENSG00000136861	CDK5RAP2	9	q33.2	120388869	120580170	1.44518	0.148406	0.343248	FALSE	FALSE
3484	ENSG00000218336	TENM3	4	q34.3	182143987	182803024	1.44471	0.148538	0.343457	FALSE	FALSE
3485	ENSG00000113441	LNPEP	5	q15	96935394	97037515	1.44456	0.148581	0.343504	FALSE	FALSE
3486	ENSG00000185561	TLCD2	17	p13.3	1702790	1710438	1.44428	0.148661	0.343592	FALSE	FALSE
3487	ENSG00000148848	ADAM12	10	q26.2	126012381	126388455	1.44415	0.148697	0.343626	FALSE	FALSE
3488	ENSG00000149639	SOGA1	20	q11.23	36777442	36863686	1.44408	0.148718	0.343626	FALSE	FALSE
3489	ENSG00000175894	TSPEAR	21	q22.3	44497892	44711580	1.4437	0.148824	0.343735	FALSE	FALSE
3490	ENSG00000114541	FRMD4B	3	p14.1	69169990	69542583	1.44302	0.149014	0.344018	FALSE	FALSE
3491	ENSG00000118307	CASC1	12	p12.1	25108420	25195162	1.44249	0.149163	0.344271	FALSE	FALSE
3492	ENSG00000178055	PRSS42	3	p21.31	46829542	46834095	1.4418	0.149358	0.344567	FALSE	FALSE
3493	ENSG00000135052	GOLM1	9	q21.33	86026146	86100173	1.44008	0.149845	0.345447	FALSE	FALSE
3494	ENSG00000206561	COLQ	3	p25.1	15450133	15521751	1.43964	0.14997	0.345588	FALSE	FALSE
3495	ENSG00000121775	TMEM39B	1	p35.2	32072031	32102866	1.43885	0.150192	0.345906	FALSE	FALSE
3496	ENSG00000110025	SNX15	11	q13.1	65027408	65040572	1.43832	0.150343	0.34607	FALSE	FALSE
3497	ENSG00000129226	CD68	17	p13.1	7579467	7582113	1.4378	0.150492	0.346252	FALSE	FALSE
3498	ENSG00000035928	RFC1	4	p14	39287456	39366375	1.43756	0.150559	0.346309	FALSE	FALSE
3499	ENSG00000133985	TTC9	14	q24.2	70641787	70675360	1.43746	0.150588	0.346326	FALSE	FALSE
3500	ENSG00000151929	BAG3	10	q26.11	119651370	119677819	1.43703	0.150708	0.346555	FALSE	FALSE
3501	ENSG00000173641	HSPB7	1	p36.13	16014028	16019594	1.4367	0.150802	0.346721	FALSE	FALSE
3502	ENSG00000099864	PALM	19	p13.3	708939	748329	1.43625	0.15093	0.346918	FALSE	FALSE
3503	ENSG00000135473	PAN2	12	q13.3	56316223	56334053	1.43555	0.15113	0.347278	FALSE	FALSE
3504	ENSG00000065000	AP3D1	19	p13.3	2100988	2164468	1.43524	0.151219	0.347435	FALSE	FALSE
3505	ENSG00000185347	TEDC1	14	q32.33	105489855	105499575	1.43497	0.151294	0.347461	FALSE	FALSE
3506	ENSG00000148187	MRRF	9	q33.2	122264603	122331343	1.43415	0.15153	0.34777	FALSE	FALSE
3507	ENSG00000121207	LRAT	4	q32.1	154626945	154753118	1.43406	0.151555	0.34777	FALSE	FALSE
3508	ENSG00000111962	UST	6	q25.1	148747328	149076990	1.43401	0.151569	0.34777	FALSE	FALSE
3509	ENSG00000117595	IRF6	1	q32.2	209785623	209806175	1.43398	0.151579	0.34777	FALSE	FALSE
3510	ENSG00000116874	WARS2	1	p12	119031216	119140671	1.43346	0.151726	0.347961	FALSE	FALSE
3511	ENSG00000160908	ZNF394	7	q22.1	99486519	99500324	1.43333	0.151764	0.347994	FALSE	FALSE
3512	ENSG00000100146	SOX10	22	q13.1	37970686	37987422	1.43321	0.151797	0.347994	FALSE	FALSE
3513	ENSG00000056972	TRAF3IP2	6	q21	111556454	111606278	1.43319	0.151804	0.347994	FALSE	FALSE
3514	ENSG00000124225	PMEPA1	20	q13.31	57648392	57711536	1.43223	0.152079	0.348415	FALSE	FALSE
3515	ENSG00000133789	SWAP70	11	p15.4	9664077	9752991	1.43152	0.152282	0.348516	FALSE	FALSE
3516	ENSG00000128731	HERC2	15	q13.1	28111040	28322152	1.43149	0.152289	0.348516	FALSE	FALSE
3517	ENSG00000100652	SLC10A1	14	q24.1	69775417	69797289	1.43119	0.152377	0.348669	FALSE	FALSE
3518	ENSG00000166250	CLMP	11	q24.1	123069865	123195281	1.43071	0.152513	0.348882	FALSE	FALSE
3519	ENSG00000112699	GMDS	6	p25.3	1623806	2245692	1.43043	0.152593	0.348968	FALSE	FALSE
3520	ENSG00000176919	C8G	9	q34.3	136945185	136946975	1.42994	0.152736	0.349049	FALSE	FALSE
3521	ENSG00000250424	AC004691.2	7	p14.3	30852273	30923812	1.42966	0.152814	0.349097	FALSE	FALSE
3522	ENSG00000242028	HYPK	15	q15.3	43796142	43803043	1.42962	0.152827	0.349097	FALSE	FALSE
3523	ENSG00000136514	RTP4	3	q27.3	187368332	187372076	1.42956	0.152843	0.349097	FALSE	FALSE
3524	ENSG00000078900	TP73	1	p36.32	3652520	3736201	1.42924	0.152934	0.349209	FALSE	FALSE
3525	ENSG00000126773	PCNX4	14	q23.1	60091911	60169133	1.42907	0.152983	0.349271	FALSE	FALSE
3526	ENSG00000169641	LUZP1	1	p36.12	23084023	23177808	1.42885	0.153046	0.349292	FALSE	FALSE
3527	ENSG00000127914	AKAP9	7	q21.2	91940867	92110673	1.42874	0.153078	0.349292	FALSE	FALSE
3528	ENSG00000175662	TOM1L2	17	p11.2	17843511	17972422	1.42863	0.153111	0.349292	FALSE	FALSE
3529	ENSG00000100359	SGSM3	22	q13.1	40370591	40410289	1.4285	0.153148	0.349292	FALSE	FALSE
3530	ENSG00000086589	RBM22	5	q33.1	150690794	150701107	1.42847	0.153156	0.349292	FALSE	FALSE
3531	ENSG00000160685	ZBTB7B	1	q21.3	155002630	155018522	1.42835	0.15319	0.349304	FALSE	FALSE
3532	ENSG00000007520	TSR3	16	p13.3	1349240	1351911	1.42818	0.15324	0.349369	FALSE	FALSE
3533	ENSG00000122257	RBBP6	16	p12.1	24537693	24572863	1.42794	0.15331	0.349438	FALSE	FALSE
3534	ENSG00000184743	ATL3	11	q13.1	63624087	63671921	1.42753	0.153426	0.349646	FALSE	FALSE
3535	ENSG00000152127	MGAT5	2	q21.2	134119983	134454621	1.42577	0.153934	0.350522	FALSE	FALSE
3536	ENSG00000189180	ZNF33A	10	p11.1	38010650	38065088	1.42559	0.153985	0.350545	FALSE	FALSE
3537	ENSG00000104852	SNRNP70	19	q13.33	49085419	49108605	1.42545	0.154027	0.350574	FALSE	FALSE
3538	ENSG00000110721	CHKA	11	q13.2	68052859	68121444	1.4252	0.1541	0.350641	FALSE	FALSE
3539	ENSG00000104941	RSPH6A	19	q13.32	45795710	45815319	1.4251	0.154129	0.350659	FALSE	FALSE
3540	ENSG00000140259	MFAP1	15	q15.3	43804492	43824802	1.42416	0.154399	0.351029	FALSE	FALSE
3541	ENSG00000259171	AL163636.2	14	q11.2	20684587	20700576	1.4236	0.154562	0.351301	FALSE	FALSE
3542	ENSG00000108576	SLC6A4	17	q11.2	30194319	30236002	1.42339	0.154622	0.351313	FALSE	FALSE
3543	ENSG00000169570	DTWD2	5	q23.1	118837322	118988545	1.42306	0.154719	0.351413	FALSE	FALSE
3544	ENSG00000163710	PCOLCE2	3	q23	142815922	142889206	1.42264	0.154842	0.351593	FALSE	FALSE
3545	ENSG00000161010	MRNIP	5	q35.3	179835133	179862173	1.42252	0.154876	0.351621	FALSE	FALSE
3546	ENSG00000144857	BOC	3	q13.2	113211003	113287459	1.42207	0.155006	0.351819	FALSE	FALSE
3547	ENSG00000131941	RHPN2	19	q13.11	32978593	33064888	1.42191	0.155054	0.35187	FALSE	FALSE
3548	ENSG00000060491	OGFR	20	q13.33	62804835	62814000	1.42143	0.155192	0.352093	FALSE	FALSE
3549	ENSG00000197561	ELANE	19	p13.3	851014	856247	1.42127	0.15524	0.352104	FALSE	FALSE
3550	ENSG00000150656	CNDP1	18	q22.3	74534440	74587212	1.42106	0.155299	0.352141	FALSE	FALSE
3551	ENSG00000140199	SLC12A6	15	q14	34229996	34338060	1.42059	0.155435	0.352352	FALSE	FALSE
3552	ENSG00000182557	SPNS3	17	p13.2	4433688	4488208	1.42046	0.155474	0.352373	FALSE	FALSE
3553	ENSG00000107816	LZTS2	10	q24.31	100996618	101007836	1.42041	0.155488	0.352373	FALSE	FALSE
3554	ENSG00000108840	HDAC5	17	q21.31	44076746	44123702	1.42032	0.155514	0.352383	FALSE	FALSE
3555	ENSG00000154134	ROBO3	11	q24.2	124865386	124881470	1.41991	0.155633	0.352555	FALSE	FALSE
3556	ENSG00000157227	MMP14	14	q11.2	22836557	22849027	1.41918	0.155847	0.352794	FALSE	FALSE
3557	ENSG00000116704	SLC35D1	1	p31.3	66999332	67054099	1.41898	0.155904	0.352825	FALSE	FALSE
3558	ENSG00000132669	RIN2	20	p11.23	19757606	20002459	1.41889	0.155931	0.352836	FALSE	FALSE
3559	ENSG00000178150	ZNF114	19	q13.33	48270102	48287608	1.41874	0.155974	0.352886	FALSE	FALSE
3560	ENSG00000049540	ELN	7	q11.23	74027789	74069907	1.41779	0.156252	0.353319	FALSE	FALSE
3561	ENSG00000198604	BAZ1A	14	q13.2	34752731	34875647	1.41726	0.156406	0.353519	FALSE	FALSE
3562	ENSG00000196365	LONP1	19	p13.3	5691834	5720572	1.41678	0.156546	0.353723	FALSE	FALSE
3563	ENSG00000154265	ABCA5	17	q24.3	69244311	69327244	1.4165	0.15663	0.35383	FALSE	FALSE
3564	ENSG00000184979	USP18	22	q11.21	18149899	18177397	1.41622	0.156711	0.353915	FALSE	FALSE
3565	ENSG00000187630	DHRS4L2	14	q11.2	23969874	24006408	1.41563	0.156885	0.35415	FALSE	FALSE
3566	ENSG00000071575	TRIB2	2	p24.3	12716889	12742734	1.4153	0.156982	0.354231	FALSE	FALSE
3567	ENSG00000157259	GATAD1	7	q21.2	92447448	92459432	1.41474	0.157145	0.354544	FALSE	FALSE
3568	ENSG00000162882	HAAO	2	p21	42767089	42792593	1.41461	0.157184	0.354544	FALSE	FALSE
3569	ENSG00000152601	MBNL1	3	q25.1	152243828	152465780	1.41454	0.157203	0.354544	FALSE	FALSE
3570	ENSG00000183091	NEB	2	q23.3	151485336	151734487	1.41371	0.157448	0.354988	FALSE	FALSE
3571	ENSG00000178229	ZNF543	19	q13.43	57320509	57330776	1.41362	0.157473	0.354994	FALSE	FALSE
3572	ENSG00000147419	CCDC25	8	p21.1	27733311	27772653	1.41344	0.157527	0.355018	FALSE	FALSE
3573	ENSG00000152154	TMEM178A	2	p22.1	39664982	39717963	1.41315	0.157612	0.355162	FALSE	FALSE
3574	ENSG00000188488	SERPINA5	14	q32.13	94561442	94593120	1.41223	0.157883	0.355565	FALSE	FALSE
3575	ENSG00000147364	FBXO25	8	p23.3	406428	477967	1.41185	0.157994	0.355677	FALSE	FALSE
3576	ENSG00000240764	PCDHGC5	5	q31.3	141489121	141512979	1.41176	0.158019	0.355685	FALSE	FALSE
3577	ENSG00000124155	PIGT	20	q13.12	45416067	45456934	1.41148	0.158104	0.355794	FALSE	FALSE
3578	ENSG00000145388	METTL14	4	q26	118685368	118715433	1.41145	0.158111	0.355794	FALSE	FALSE
3579	ENSG00000146374	RSPO3	6	q22.33	127118604	127197765	1.41118	0.158193	0.355843	FALSE	FALSE
3580	ENSG00000154305	MIA3	1	q41	222618086	222668012	1.41115	0.1582	0.355843	FALSE	FALSE
3581	ENSG00000127804	METTL16	17	p13.3	2405562	2511891	1.41048	0.158397	0.356093	FALSE	FALSE
3582	ENSG00000180785	OR51E1	11	p15.4	4643420	4655488	1.41028	0.158457	0.356178	FALSE	FALSE
3583	ENSG00000137486	ARRB1	11	q13.4	75264182	75351705	1.4092	0.158777	0.356751	FALSE	FALSE
3584	ENSG00000121716	PILRB	7	q22.1	100352176	100367733	1.40847	0.158991	0.356918	FALSE	FALSE
3585	ENSG00000138688	KIAA1109	4	q27	122152333	122362758	1.40846	0.158995	0.356918	FALSE	FALSE
3586	ENSG00000138669	PRKG2	4	q21.21	81087370	81215117	1.40828	0.159049	0.356918	FALSE	FALSE
3587	ENSG00000163354	DCST2	1	q21.3	155018520	155033781	1.40824	0.15906	0.356918	FALSE	FALSE
3588	ENSG00000131634	TMEM204	16	p13.3	1528688	1555580	1.40778	0.159196	0.357037	FALSE	FALSE
3589	ENSG00000169184	MN1	22	q12.1	27748277	27801498	1.40758	0.159255	0.357084	FALSE	FALSE
3590	ENSG00000239704	CDRT4	17	p12	15436015	15503608	1.40748	0.159286	0.357107	FALSE	FALSE
3591	ENSG00000167695	FAM57A	17	p13.3	732412	742972	1.40727	0.159348	0.357123	FALSE	FALSE
3592	ENSG00000242419	PCDHGC4	5	q31.3	141484997	141512979	1.40724	0.159356	0.357123	FALSE	FALSE
3593	ENSG00000099250	NRP1	10	p11.22	33177492	33336262	1.40693	0.159449	0.357274	FALSE	FALSE
3594	ENSG00000169228	RAB24	5	q35.3	177301198	177303744	1.40675	0.1595	0.35734	FALSE	FALSE
3595	ENSG00000144355	DLX1	2	q31.1	172084740	172089677	1.4066	0.159546	0.357393	FALSE	FALSE
3596	ENSG00000100448	CTSG	14	q12	24573522	24576260	1.40533	0.159922	0.357892	FALSE	FALSE
3597	ENSG00000139364	TMEM132B	12	q24.31	125186836	125662377	1.40518	0.159967	0.357942	FALSE	FALSE
3598	ENSG00000091409	ITGA6	2	q31.1	172427354	172506282	1.4046	0.160141	0.358265	FALSE	FALSE
3599	ENSG00000187838	PLSCR3	17	p13.1	7389727	7394843	1.40453	0.16016	0.358265	FALSE	FALSE
3600	ENSG00000134627	PIWIL4	11	q21	94543840	94621421	1.40448	0.160177	0.358265	FALSE	FALSE
3601	ENSG00000164880	INTS1	7	p22.3	1470277	1504367	1.40421	0.160256	0.358343	FALSE	FALSE
3602	ENSG00000104081	BMF	15	q15.1	40087890	40108892	1.40366	0.160421	0.358544	FALSE	FALSE
3603	ENSG00000184497	TMEM255B	13	q34	113759240	113816995	1.40336	0.16051	0.358628	FALSE	FALSE
3604	ENSG00000179299	NSUN7	4	p14	40749897	40809985	1.40334	0.160516	0.358628	FALSE	FALSE
3605	ENSG00000198171	DDRGK1	20	p13	3190350	3204685	1.40316	0.160569	0.358647	FALSE	FALSE
3606	ENSG00000254245	PCDHGA3	5	q31.3	141343829	141512979	1.40311	0.160584	0.358647	FALSE	FALSE
3607	ENSG00000156858	PRR14	16	p11.2	30650717	30656440	1.4024	0.160796	0.358959	FALSE	FALSE
3608	ENSG00000106336	FBXO24	7	q22.1	100583982	100601117	1.40219	0.160858	0.358992	FALSE	FALSE
3609	ENSG00000214435	AS3MT	10	q24.32	102869516	102901899	1.40164	0.161023	0.35922	FALSE	FALSE
3610	ENSG00000187244	BCAM	19	q13.32	44809059	44821421	1.40152	0.161058	0.359249	FALSE	FALSE
3611	ENSG00000131398	KCNC3	19	q13.33	50311937	50333515	1.40096	0.161225	0.359475	FALSE	FALSE
3612	ENSG00000145592	RPL37	5	p13.1	40825262	40835335	1.40047	0.161371	0.359652	FALSE	FALSE
3613	ENSG00000128276	RFPL3	22	q12.3	32354885	32361161	1.40016	0.161466	0.359715	FALSE	FALSE
3614	ENSG00000014919	COX15	10	q24.2	99711844	99732100	1.39994	0.161531	0.359812	FALSE	FALSE
3615	ENSG00000141338	ABCA8	17	q24.2	68867292	68955392	1.39983	0.161566	0.35984	FALSE	FALSE
3616	ENSG00000180745	CLRN3	10	q26.2	127877841	127892947	1.39949	0.161665	0.359962	FALSE	FALSE
3617	ENSG00000077514	POLD3	11	q13.4	74493851	74669117	1.39898	0.16182	0.360258	FALSE	FALSE
3618	ENSG00000167371	PRRT2	16	p11.2	29811382	29815892	1.39852	0.161957	0.360358	FALSE	FALSE
3619	ENSG00000105298	CACTIN	19	p13.3	3610641	3626815	1.39846	0.161975	0.360358	FALSE	FALSE
3620	ENSG00000106069	CHN2	7	p14.3	29146569	29514328	1.39804	0.162102	0.360591	FALSE	FALSE
3621	ENSG00000257335	MGAM	7	q34	141907813	142106747	1.39783	0.162165	0.360593	FALSE	FALSE
3622	ENSG00000175806	MSRA	8	p23.1	10054268	10428891	1.39781	0.162169	0.360593	FALSE	FALSE
3623	ENSG00000105339	DENND3	8	q24.3	141117278	141195808	1.39746	0.162277	0.360733	FALSE	FALSE
3624	ENSG00000141434	MEP1B	18	q12.1	32185069	32220404	1.39729	0.162326	0.360745	FALSE	FALSE
3625	ENSG00000124466	LYPD3	19	q13.31	43460787	43465660	1.39707	0.162391	0.36084	FALSE	FALSE
3626	ENSG00000150628	SPATA4	4	q34.2	176184638	176195671	1.39652	0.162558	0.361107	FALSE	FALSE
3627	ENSG00000138439	FAM117B	2	q33.2	202635188	202769757	1.39645	0.162578	0.361107	FALSE	FALSE
3628	ENSG00000110446	SLC15A3	11	q12.2	60937084	60952530	1.39623	0.162646	0.361152	FALSE	FALSE
3629	ENSG00000166482	MFAP4	17	p11.2	19383442	19387240	1.39602	0.162709	0.361152	FALSE	FALSE
3630	ENSG00000150938	CRIM1	2	p22.2	36355926	36551135	1.39602	0.162709	0.361152	FALSE	FALSE
3631	ENSG00000095917	TPSD1	16	p13.3	1256059	1258998	1.39572	0.1628	0.361272	FALSE	FALSE
3632	ENSG00000154781	CCDC174	3	p25.1	14651746	14672659	1.39569	0.162807	0.361272	FALSE	FALSE
3633	ENSG00000081853	PCDHGA2	5	q31.3	141338760	141512979	1.39544	0.162882	0.361352	FALSE	FALSE
3634	ENSG00000178404	CEP295NL	17	q25.3	78870910	78903217	1.39515	0.162971	0.361488	FALSE	FALSE
3635	ENSG00000140987	ZSCAN32	16	p13.3	3382081	3401065	1.39478	0.163083	0.361579	FALSE	FALSE
3636	ENSG00000197256	KANK2	19	p13.2	11164267	11197791	1.39465	0.16312	0.361579	FALSE	FALSE
3637	ENSG00000213759	UGT2B11	4	q13.2	69199951	69214731	1.39464	0.163124	0.361579	FALSE	FALSE
3638	ENSG00000125447	GGA3	17	q25.1	75236599	75262363	1.39457	0.163144	0.361579	FALSE	FALSE
3639	ENSG00000172425	TTC36	11	q23.3	118527472	118531197	1.39457	0.163146	0.361579	FALSE	FALSE
3640	ENSG00000253159	PCDHGA12	5	q31.3	141430589	141512979	1.39413	0.163278	0.361823	FALSE	FALSE
3641	ENSG00000111799	COL12A1	6	q14.1	75084326	75206051	1.3934	0.1635	0.362096	FALSE	FALSE
3642	ENSG00000198758	EPS8L3	1	p13.3	109750080	109764027	1.39334	0.163517	0.362096	FALSE	FALSE
3643	ENSG00000142178	SIK1	21	q22.3	43414483	43427189	1.39328	0.163535	0.362096	FALSE	FALSE
3644	ENSG00000113448	PDE4D	5	q12.1	58969038	60522120	1.39312	0.163583	0.362146	FALSE	FALSE
3645	ENSG00000174500	GCSAM	3	q13.2	112120841	112133305	1.39247	0.16378	0.362393	FALSE	FALSE
3646	ENSG00000130038	CRACR2A	12	p13.32	3606633	3764819	1.3923	0.163831	0.362447	FALSE	FALSE
3647	ENSG00000159592	GPBP1L1	1	p34.1	45627304	45688113	1.39159	0.164047	0.362787	FALSE	FALSE
3648	ENSG00000147324	MFHAS1	8	p23.1	8783354	8893645	1.39099	0.16423	0.363142	FALSE	FALSE
3649	ENSG00000155657	TTN	2	q31.2	178525989	178830802	1.39079	0.164288	0.363222	FALSE	FALSE
3650	ENSG00000181788	SIAH2	3	q25.1	150741127	150763477	1.39051	0.164374	0.363273	FALSE	FALSE
3651	ENSG00000158457	TSPAN33	7	q32.1	129144892	129169697	1.39034	0.164427	0.363273	FALSE	FALSE
3652	ENSG00000100288	CHKB	22	q13.33	50578949	50601455	1.39019	0.16447	0.363273	FALSE	FALSE
3653	ENSG00000186564	FOXD2	1	p33	47436017	47440691	1.39013	0.164488	0.363273	FALSE	FALSE
3654	ENSG00000090534	THPO	3	q27.1	184371935	184381968	1.38953	0.164671	0.363414	FALSE	FALSE
3655	ENSG00000168404	MLKL	16	q23.1	74671855	74700960	1.38949	0.164683	0.363414	FALSE	FALSE
3656	ENSG00000182318	ZSCAN22	19	q13.43	58327019	58342332	1.38942	0.164704	0.363414	FALSE	FALSE
3657	ENSG00000183423	LRIT3	4	q25	109848202	109872315	1.38926	0.164754	0.363414	FALSE	FALSE
3658	ENSG00000254221	PCDHGB1	5	q31.3	141350102	141512979	1.38898	0.16484	0.363456	FALSE	FALSE
3659	ENSG00000058091	CDK14	7	q21.13	90466424	91210590	1.3881	0.165106	0.363823	FALSE	FALSE
3660	ENSG00000176040	TMPRSS7	3	q13.2	112034843	112081269	1.38803	0.165128	0.363823	FALSE	FALSE
3661	ENSG00000183571	PGPEP1L	15	q26.3	98968230	99007795	1.38798	0.165142	0.363823	FALSE	FALSE
3662	ENSG00000106617	PRKAG2	7	q36.1	151556111	151877125	1.38792	0.165163	0.363823	FALSE	FALSE
3663	ENSG00000166860	ZBTB39	12	q13.3	56998834	57006446	1.38741	0.165316	0.364013	FALSE	FALSE
3664	ENSG00000214510	SPINK13	5	q32	148268180	148286254	1.3871	0.16541	0.364121	FALSE	FALSE
3665	ENSG00000149218	ENDOD1	11	q21	95089810	95132645	1.38668	0.165538	0.364338	FALSE	FALSE
3666	ENSG00000214944	ARHGEF28	5	q13.2	73626158	73941993	1.38663	0.165553	0.364338	FALSE	FALSE
3667	ENSG00000262209	PCDHGB3	5	q31.3	141370264	141512979	1.38525	0.165975	0.365143	FALSE	FALSE
3668	ENSG00000100612	DHRS7	14	q23.1	60144120	60169856	1.38522	0.165986	0.365143	FALSE	FALSE
3669	ENSG00000253485	PCDHGA5	5	q31.3	141364232	141512979	1.38495	0.166067	0.365222	FALSE	FALSE
3670	ENSG00000049246	PER3	1	p36.23	7784320	7845177	1.38465	0.166158	0.365222	FALSE	FALSE
3671	ENSG00000130589	HELZ2	20	q13.33	63558086	63574239	1.38459	0.166179	0.365222	FALSE	FALSE
3672	ENSG00000108389	MTMR4	17	q22	58489529	58517905	1.3845	0.166204	0.365228	FALSE	FALSE
3673	ENSG00000124602	UNC5CL	6	p21.1	41026911	41039217	1.38438	0.166243	0.365236	FALSE	FALSE
3674	ENSG00000120057	SFRP5	10	q24.2	97766751	97771952	1.38412	0.166322	0.36524	FALSE	FALSE
3675	ENSG00000162614	NEXN	1	p31.1	77888513	77943895	1.38387	0.166399	0.365281	FALSE	FALSE
3676	ENSG00000259803	SLC22A31	16	q24.3	89195761	89201664	1.38384	0.166407	0.365281	FALSE	FALSE
3677	ENSG00000136636	KCTD3	1	q41	215567392	215621807	1.38384	0.166408	0.365281	FALSE	FALSE
3678	ENSG00000154736	ADAMTS5	21	q21.3	26917912	26966513	1.38351	0.166509	0.365404	FALSE	FALSE
3679	ENSG00000183098	GPC6	13	q31.3	93226842	94407401	1.38321	0.1666	0.365491	FALSE	FALSE
3680	ENSG00000178882	RFLNA	12	q24.31	123973241	124316024	1.38318	0.166611	0.365491	FALSE	FALSE
3681	ENSG00000185619	PCGF3	4	p16.3	705748	770640	1.38316	0.166616	0.365491	FALSE	FALSE
3682	ENSG00000155660	PDIA4	7	q36.1	149003062	149028641	1.38293	0.166687	0.365507	FALSE	FALSE
3683	ENSG00000135387	CAPRIN1	11	p13	34051683	34101156	1.38288	0.166702	0.365507	FALSE	FALSE
3684	ENSG00000138834	MAPK8IP3	16	p13.3	1706183	1770317	1.38264	0.166774	0.365593	FALSE	FALSE
3685	ENSG00000262576	PCDHGA4	5	q31.3	141355025	141512979	1.38245	0.166832	0.365671	FALSE	FALSE
3686	ENSG00000162073	PAQR4	16	p13.3	2969245	2973489	1.38191	0.166999	0.365855	FALSE	FALSE
3687	ENSG00000173276	ZBTB21	21	q22.3	41986831	42010387	1.38182	0.167027	0.365855	FALSE	FALSE
3688	ENSG00000113108	APBB3	5	q31.3	140558268	140564781	1.38149	0.167127	0.365923	FALSE	FALSE
3689	ENSG00000125818	PSMF1	20	p13	1113263	1189415	1.38063	0.167392	0.366256	FALSE	FALSE
3690	ENSG00000125089	SH3TC1	4	p16.1	8182072	8241803	1.38047	0.167441	0.366314	FALSE	FALSE
3691	ENSG00000091128	LAMB4	7	q31.1	108023548	108130356	1.38022	0.16752	0.366438	FALSE	FALSE
3692	ENSG00000196415	PRTN3	19	p13.3	840960	848175	1.37954	0.167727	0.3668	FALSE	FALSE
3693	ENSG00000105983	LMBR1	7	q36.3	156668946	156893230	1.37947	0.167751	0.3668	FALSE	FALSE
3694	ENSG00000063322	MED29	19	q13.2	39391303	39400637	1.37845	0.168065	0.36704	FALSE	FALSE
3695	ENSG00000166823	MESP1	15	q26.1	89748661	89751310	1.3782	0.168142	0.367109	FALSE	FALSE
3696	ENSG00000106479	ZNF862	7	q36.1	149838367	149867479	1.37796	0.168216	0.367222	FALSE	FALSE
3697	ENSG00000169609	C15orf40	15	q25.2	82988441	83011641	1.37758	0.168332	0.367328	FALSE	FALSE
3698	ENSG00000076351	SLC46A1	17	q11.2	28394756	28407197	1.37719	0.168453	0.367542	FALSE	FALSE
3699	ENSG00000179564	LSMEM2	3	p21.31	50279027	50288114	1.37591	0.168848	0.368256	FALSE	FALSE
3700	ENSG00000104047	DTWD1	15	q21.2	49620980	49656232	1.37565	0.16893	0.368377	FALSE	FALSE
3701	ENSG00000148803	FUOM	10	q26.3	133355154	133358035	1.37559	0.168949	0.368377	FALSE	FALSE
3702	ENSG00000196422	PPP1R26	9	q34.3	135479079	135488893	1.37483	0.169185	0.368805	FALSE	FALSE
3703	ENSG00000172273	HINFP	11	q23.3	119121587	119136044	1.37457	0.169264	0.368916	FALSE	FALSE
3704	ENSG00000143878	RHOB	2	p24.1	20447074	20449445	1.37439	0.16932	0.368988	FALSE	FALSE
3705	ENSG00000197102	DYNC1H1	14	q32.31	101964510	102056443	1.37388	0.169479	0.369284	FALSE	FALSE
3706	ENSG00000159212	CLIC6	21	q22.12	34669389	34718227	1.37381	0.169501	0.369284	FALSE	FALSE
3707	ENSG00000116574	RHOU	1	q42.13	228735077	228746669	1.37357	0.169576	0.369399	FALSE	FALSE
3708	ENSG00000170242	USP47	11	p15.3	11841423	11959323	1.3732	0.169689	0.369502	FALSE	FALSE
3709	ENSG00000134644	PUM1	1	p35.2	30931506	31065991	1.37287	0.169794	0.369676	FALSE	FALSE
3710	ENSG00000113194	FAF2	5	q35.2	176447628	176510074	1.37277	0.169823	0.36969	FALSE	FALSE
3711	ENSG00000169291	SHE	1	q21.3	154469772	154502113	1.37226	0.169983	0.369939	FALSE	FALSE
3712	ENSG00000103187	COTL1	16	q24.1	84565594	84618077	1.37181	0.170124	0.370146	FALSE	FALSE
3713	ENSG00000109854	HTATIP2	11	p15.1	20363685	20383783	1.37173	0.170148	0.37015	FALSE	FALSE
3714	ENSG00000174197	MGA	15	q15.1	41621224	41773081	1.37161	0.170184	0.370179	FALSE	FALSE
3715	ENSG00000171606	ZNF274	19	q13.43	58183029	58213562	1.37137	0.170261	0.370247	FALSE	FALSE
3716	ENSG00000163794	UCN	2	p23.3	27307400	27308445	1.37114	0.170332	0.370305	FALSE	FALSE
3717	ENSG00000099365	STX1B	16	p11.2	30989256	31010661	1.371	0.170375	0.37031	FALSE	FALSE
3718	ENSG00000116014	KISS1R	19	p13.3	917287	921015	1.37041	0.17056	0.370501	FALSE	FALSE
3719	ENSG00000146555	SDK1	7	p22.2	3301448	4269000	1.3694	0.170874	0.370937	FALSE	FALSE
3720	ENSG00000162670	BRINP3	1	q31.1	190097662	190478404	1.36914	0.170956	0.371065	FALSE	FALSE
3721	ENSG00000187997	C17orf99	17	q25.3	78146353	78166177	1.36836	0.1712	0.371496	FALSE	FALSE
3722	ENSG00000124232	RBPJL	20	q13.12	45306851	45317824	1.36797	0.171321	0.371529	FALSE	FALSE
3723	ENSG00000100191	SLC5A4	22	q12.3	32218476	32255341	1.36748	0.171476	0.371699	FALSE	FALSE
3724	ENSG00000180061	TMEM150B	19	q13.42	55312801	55334048	1.36704	0.171614	0.371844	FALSE	FALSE
3725	ENSG00000091127	PUS7	7	q22.3	105439661	105522267	1.36676	0.1717	0.371888	FALSE	FALSE
3726	ENSG00000250317	SMIM20	4	p15.2	25861830	25929874	1.36609	0.17191	0.372097	FALSE	FALSE
3727	ENSG00000109667	SLC2A9	4	p16.1	9771153	10054936	1.36603	0.171928	0.372097	FALSE	FALSE
3728	ENSG00000112144	ICK	6	p12.1	53001279	53061802	1.36602	0.171934	0.372097	FALSE	FALSE
3729	ENSG00000134852	CLOCK	4	q12	55427903	55547138	1.36602	0.171934	0.372097	FALSE	FALSE
3730	ENSG00000172954	LCLAT1	2	p23.1	30447226	30644225	1.36561	0.17206	0.372167	FALSE	FALSE
3731	ENSG00000148411	NACC2	9	q34.3	136006537	136095285	1.36555	0.17208	0.372167	FALSE	FALSE
3732	ENSG00000092439	TRPM7	15	q21.2	50552473	50686815	1.36467	0.172358	0.372421	FALSE	FALSE
3733	ENSG00000118640	VAMP8	2	p11.2	85561562	85582031	1.36384	0.172618	0.372785	FALSE	FALSE
3734	ENSG00000130561	SAG	2	q37.1	233307816	233347055	1.36291	0.172912	0.373194	FALSE	FALSE
3735	ENSG00000224051	CPTP	1	p36.33	1324756	1328897	1.36285	0.172931	0.373194	FALSE	FALSE
3736	ENSG00000105643	ARRDC2	19	p13.11	18001132	18014102	1.3628	0.172945	0.373194	FALSE	FALSE
3737	ENSG00000141052	MYOCD	17	p12	12665890	12768949	1.36225	0.173119	0.373444	FALSE	FALSE
3738	ENSG00000144908	ALDH1L1	3	q21.3	126103562	126197994	1.36205	0.173181	0.373444	FALSE	FALSE
3739	ENSG00000039123	MTREX	5	q11.2	55307760	55425581	1.362	0.173198	0.373444	FALSE	FALSE
3740	ENSG00000213918	DNASE1	16	p13.3	3611728	3680143	1.36001	0.173826	0.374451	FALSE	FALSE
3741	ENSG00000154330	PGM5	9	q21.11	68328308	68531061	1.3595	0.173989	0.374653	FALSE	FALSE
3742	ENSG00000090539	CHRD	3	q27.1	184380073	184390736	1.35868	0.174247	0.375111	FALSE	FALSE
3743	ENSG00000143369	ECM1	1	q21.2	150508062	150513789	1.35857	0.174282	0.375137	FALSE	FALSE
3744	ENSG00000184271	POU6F1	12	q13.13	51186936	51217708	1.35743	0.174645	0.375768	FALSE	FALSE
3745	ENSG00000185269	NOTUM	17	q25.3	81952507	81961840	1.35716	0.17473	0.375884	FALSE	FALSE
3746	ENSG00000052850	ALX4	11	p11.2	44260440	44310166	1.35704	0.174769	0.375884	FALSE	FALSE
3747	ENSG00000241360	PDXP	22	q13.1	37658727	37666934	1.35634	0.17499	0.376162	FALSE	FALSE
3748	ENSG00000077147	TM9SF3	10	q24.1	96518109	96587452	1.35548	0.175264	0.376701	FALSE	FALSE
3749	ENSG00000196396	PTPN1	20	q13.13	50510321	50585241	1.35526	0.175336	0.376807	FALSE	FALSE
3750	ENSG00000127328	RAB3IP	12	q15	69738681	69823204	1.35516	0.175366	0.376822	FALSE	FALSE
3751	ENSG00000006025	OSBPL7	17	q21.32	47807372	47821834	1.35441	0.175607	0.377158	FALSE	FALSE
3752	ENSG00000053501	USE1	19	p13.11	17215346	17219829	1.35405	0.175719	0.377212	FALSE	FALSE
3753	ENSG00000157077	ZFYVE9	1	p32.3	52142094	52346686	1.35334	0.175948	0.377474	FALSE	FALSE
3754	ENSG00000131386	GALNT15	3	p25.1	16174649	16231992	1.35297	0.176067	0.37763	FALSE	FALSE
3755	ENSG00000154914	USP43	17	p13.1	9644698	9729691	1.35288	0.176094	0.37764	FALSE	FALSE
3756	ENSG00000162191	UBXN1	11	q12.3	62676498	62679117	1.351	0.176695	0.378629	FALSE	FALSE
3757	ENSG00000130309	COLGALT1	19	p13.11	17555594	17583162	1.34958	0.177149	0.379431	FALSE	FALSE
3758	ENSG00000164038	SLC9B2	4	q24	103019868	103085829	1.34949	0.177181	0.379431	FALSE	FALSE
3759	ENSG00000203791	EEF1AKMT2	10	q26.13	124748149	124791870	1.34947	0.177186	0.379431	FALSE	FALSE
3760	ENSG00000158825	CDA	1	p36.12	20588948	20618908	1.34903	0.177326	0.379544	FALSE	FALSE
3761	ENSG00000020577	SAMD4A	14	q22.2	54567097	54793315	1.34902	0.177332	0.379544	FALSE	FALSE
3762	ENSG00000213199	ASIC3	7	q36.1	151048292	151052756	1.3489	0.177369	0.379575	FALSE	FALSE
3763	ENSG00000183798	EMILIN3	20	q12	41359966	41366827	1.34861	0.177463	0.379715	FALSE	FALSE
3764	ENSG00000066044	ELAVL1	19	p13.2	7958579	8005659	1.34831	0.17756	0.379819	FALSE	FALSE
3765	ENSG00000132874	SLC14A2	18	q12.3	45212995	45683686	1.34825	0.177577	0.379819	FALSE	FALSE
3766	ENSG00000159023	EPB41	1	p35.3	28887091	29120046	1.34808	0.177631	0.379836	FALSE	FALSE
3767	ENSG00000163428	LRRC58	3	q13.33	120324509	120349339	1.34778	0.177729	0.379996	FALSE	FALSE
3768	ENSG00000108219	TSPAN14	10	q23.1	80454166	80533123	1.34764	0.177774	0.380036	FALSE	FALSE
3769	ENSG00000075035	WSCD2	12	q23.3	108129471	108250537	1.34727	0.177892	0.38015	FALSE	FALSE
3770	ENSG00000101152	DNAJC5	20	q13.33	63895182	63936031	1.34727	0.177895	0.38015	FALSE	FALSE
3771	ENSG00000145365	TIFA	4	q25	112274542	112285903	1.34688	0.178018	0.380262	FALSE	FALSE
3772	ENSG00000145819	ARHGAP26	5	q31.3	142770377	143229011	1.34687	0.178022	0.380262	FALSE	FALSE
3773	ENSG00000205085	FAM71F2	7	q32.1	128672288	128687872	1.34637	0.178182	0.380463	FALSE	FALSE
3774	ENSG00000188039	NWD1	19	p13.11	16719976	16817963	1.34613	0.17826	0.380581	FALSE	FALSE
3775	ENSG00000103852	TTC23	15	q26.3	99136323	99251223	1.34579	0.17837	0.380665	FALSE	FALSE
3776	ENSG00000181031	RPH3AL	17	p13.3	212389	386254	1.34527	0.178539	0.380977	FALSE	FALSE
3777	ENSG00000133612	AGAP3	7	q36.1	151085831	151144436	1.34515	0.178576	0.381006	FALSE	FALSE
3778	ENSG00000173818	ENDOV	17	q25.3	80415165	80438086	1.34464	0.178742	0.381211	FALSE	FALSE
3779	ENSG00000126775	ATG14	14	q22.3	55366392	55411858	1.34386	0.178993	0.381611	FALSE	FALSE
3780	ENSG00000101040	ZMYND8	20	q13.12	47209214	47356889	1.34381	0.17901	0.381611	FALSE	FALSE
3781	ENSG00000140057	AK7	14	q32.2	96392111	96489427	1.34375	0.179029	0.381611	FALSE	FALSE
3782	ENSG00000196652	ZKSCAN5	7	q22.1	99504651	99534700	1.34373	0.179035	0.381611	FALSE	FALSE
3783	ENSG00000213672	NCKIPSD	3	p21.31	48673844	48686364	1.34246	0.179448	0.382265	FALSE	FALSE
3784	ENSG00000166819	PLIN1	15	q26.1	89664365	89679427	1.34223	0.179522	0.382354	FALSE	FALSE
3785	ENSG00000177398	UMODL1	21	q22.3	42062959	42143453	1.34185	0.179645	0.382536	FALSE	FALSE
3786	ENSG00000148200	NR6A1	9	q33.3	124517275	124771310	1.34164	0.179714	0.382632	FALSE	FALSE
3787	ENSG00000141959	PFKL	21	q22.3	44300051	44327376	1.34143	0.179781	0.382724	FALSE	FALSE
3788	ENSG00000047188	YTHDC2	5	q22.2	113513683	113595285	1.34081	0.179983	0.383105	FALSE	FALSE
3789	ENSG00000142207	URB1	21	q22.11	32311018	32393026	1.34064	0.180036	0.383168	FALSE	FALSE
3790	ENSG00000137073	UBAP2	9	p13.3	33921693	34048949	1.3403	0.180149	0.383357	FALSE	FALSE
3791	ENSG00000165698	SPACA9	9	q34.13	132878027	132890201	1.33989	0.180281	0.383491	FALSE	FALSE
3792	ENSG00000006432	MAP3K9	14	q24.2	70722526	70809534	1.33966	0.180354	0.383595	FALSE	FALSE
3793	ENSG00000154721	JAM2	21	q21.3	25639272	25717562	1.33942	0.180433	0.383712	FALSE	FALSE
3794	ENSG00000198242	RPL23A	17	q11.2	28719393	28724359	1.33925	0.18049	0.383779	FALSE	FALSE
3795	ENSG00000145936	KCNMB1	5	q35.1	170374671	170389677	1.33911	0.180535	0.383779	FALSE	FALSE
3796	ENSG00000133328	HRASLS2	11	q12.3	63552770	63563383	1.33888	0.180609	0.383835	FALSE	FALSE
3797	ENSG00000229415	SFTA3	14	q13.3	36473288	36513829	1.33845	0.180749	0.384035	FALSE	FALSE
3798	ENSG00000170379	TCAF2	7	q35	143620952	143730409	1.33826	0.180811	0.384104	FALSE	FALSE
3799	ENSG00000183034	OTOP2	17	q25.1	74924275	74933912	1.33749	0.181063	0.384498	FALSE	FALSE
3800	ENSG00000101230	ISM1	20	p12.1	13221771	13300651	1.33736	0.181106	0.38454	FALSE	FALSE
3801	ENSG00000121858	TNFSF10	3	q26.31	172505508	172523507	1.33706	0.181204	0.38465	FALSE	FALSE
3802	ENSG00000163491	NEK10	3	p24.1	27110085	27369460	1.33664	0.18134	0.384723	FALSE	FALSE
3803	ENSG00000189052	CGB5	19	q13.33	49043884	49045311	1.33661	0.181348	0.384723	FALSE	FALSE
3804	ENSG00000161133	USP41	22	q11.21	20350578	20390758	1.33659	0.181357	0.384723	FALSE	FALSE
3805	ENSG00000183508	TENT5C	1	p12	117605934	117628372	1.33606	0.181529	0.385014	FALSE	FALSE
3806	ENSG00000105939	ZC3HAV1	7	q34	139043520	139109719	1.33602	0.181541	0.385014	FALSE	FALSE
3807	ENSG00000160741	CRTC2	1	q21.3	153947669	153958625	1.33574	0.181635	0.385111	FALSE	FALSE
3808	ENSG00000213999	MEF2B	19	p13.11	19145568	19170289	1.33523	0.1818	0.385305	FALSE	FALSE
3809	ENSG00000180089	TMEM86B	19	q13.42	55226639	55229264	1.33503	0.181868	0.385305	FALSE	FALSE
3810	ENSG00000085514	PILRA	7	q22.1	100367530	100400099	1.33417	0.182147	0.385795	FALSE	FALSE
3811	ENSG00000253910	PCDHGB2	5	q31.3	141360042	141512979	1.334	0.182205	0.385834	FALSE	FALSE
3812	ENSG00000128607	KLHDC10	7	q32.2	130070510	130135720	1.33366	0.182316	0.386003	FALSE	FALSE
3813	ENSG00000142541	RPL13A	19	q13.33	49487554	49492308	1.33289	0.182568	0.386376	FALSE	FALSE
3814	ENSG00000103260	METRN	16	p13.3	715115	719655	1.33283	0.182587	0.386376	FALSE	FALSE
3815	ENSG00000085733	CTTN	11	q13.3	70398404	70436584	1.33232	0.182756	0.386633	FALSE	FALSE
3816	ENSG00000171435	KSR2	12	q24.23	117453012	117968983	1.33174	0.182946	0.386879	FALSE	FALSE
3817	ENSG00000128268	MGAT3	22	q13.1	39457344	39492194	1.33157	0.183002	0.386879	FALSE	FALSE
3818	ENSG00000145375	SPATA5	4	q28.1	122923074	123319450	1.33154	0.18301	0.386879	FALSE	FALSE
3819	ENSG00000026508	CD44	11	p13	35138870	35232402	1.33098	0.183196	0.38709	FALSE	FALSE
3820	ENSG00000253731	PCDHGA6	5	q31.3	141373914	141512979	1.33087	0.183232	0.38709	FALSE	FALSE
3821	ENSG00000196975	ANXA4	2	p13.3	69644425	69827100	1.33056	0.183335	0.387119	FALSE	FALSE
3822	ENSG00000165507	DEPP1	10	q11.21	44970981	44978810	1.33044	0.183374	0.387119	FALSE	FALSE
3823	ENSG00000162402	USP24	1	p32.3	55066359	55215113	1.33039	0.18339	0.387119	FALSE	FALSE
3824	ENSG00000171864	PRND	20	p13	4721910	4728460	1.33013	0.183475	0.387199	FALSE	FALSE
3825	ENSG00000100714	MTHFD1	14	q23.3	64388031	64463457	1.32989	0.183555	0.387252	FALSE	FALSE
3826	ENSG00000163840	DTX3L	3	q21.1	122564238	122575203	1.32984	0.183572	0.387252	FALSE	FALSE
3827	ENSG00000216921	AC131097.2	2	q37.3	241893985	241902551	1.32971	0.183613	0.38729	FALSE	FALSE
3828	ENSG00000253953	PCDHGB4	5	q31.3	141387698	141512979	1.32963	0.18364	0.387296	FALSE	FALSE
3829	ENSG00000172824	CES4A	16	q22.1	66988589	67009758	1.32926	0.183761	0.387502	FALSE	FALSE
3830	ENSG00000203896	LIME1	20	q13.33	63736283	63739103	1.32883	0.183905	0.387654	FALSE	FALSE
3831	ENSG00000171763	SPATA5L1	15	q21.1	45402331	45421419	1.32846	0.184026	0.387796	FALSE	FALSE
3832	ENSG00000105447	GRWD1	19	q13.33	48445773	48457022	1.32841	0.184044	0.387796	FALSE	FALSE
3833	ENSG00000180914	OXTR	3	p25.3	8750408	8769628	1.32827	0.184088	0.387839	FALSE	FALSE
3834	ENSG00000109846	CRYAB	11	q23.1	111908565	111923722	1.32792	0.184206	0.387988	FALSE	FALSE
3835	ENSG00000127364	TAS2R4	7	q34	141778442	141780819	1.32772	0.184272	0.388033	FALSE	FALSE
3836	ENSG00000112562	SMOC2	6	q27	168441151	168673445	1.32771	0.184275	0.388033	FALSE	FALSE
3837	ENSG00000203883	SOX18	20	q13.33	64047582	64049641	1.32731	0.184406	0.388167	FALSE	FALSE
3838	ENSG00000077235	GTF3C1	16	p12.1	27459555	27549913	1.32727	0.18442	0.388167	FALSE	FALSE
3839	ENSG00000112852	PCDHB2	5	q31.3	141094578	141098703	1.32706	0.18449	0.388167	FALSE	FALSE
3840	ENSG00000196872	KIAA1211L	2	q11.2	98793846	98936259	1.32696	0.184521	0.388167	FALSE	FALSE
3841	ENSG00000132589	FLOT2	17	q11.2	28879335	28897679	1.32652	0.184668	0.388362	FALSE	FALSE
3842	ENSG00000086991	NOX4	11	q14.3	89324356	89498187	1.32651	0.18467	0.388362	FALSE	FALSE
3843	ENSG00000154485	MMP21	10	q26.2	125766453	125775821	1.32619	0.184778	0.38844	FALSE	FALSE
3844	ENSG00000153714	LURAP1L	9	p23	12775021	12822131	1.3249	0.185205	0.38912	FALSE	FALSE
3845	ENSG00000162526	TSSK3	1	p35.1	32351521	32364312	1.32454	0.185324	0.389235	FALSE	FALSE
3846	ENSG00000158246	TENT5B	1	p36.11	27005020	27012836	1.32368	0.18561	0.389613	FALSE	FALSE
3847	ENSG00000155875	SAXO1	9	p22.1	18858906	19049358	1.32339	0.185705	0.389613	FALSE	FALSE
3848	ENSG00000085831	TTC39A	1	p32.3	51287258	51345116	1.32335	0.185719	0.389613	FALSE	FALSE
3849	ENSG00000253537	PCDHGA7	5	q31.3	141382739	141512979	1.32264	0.185954	0.389741	FALSE	FALSE
3850	ENSG00000080224	EPHA6	3	q11.2	96814581	97752460	1.32259	0.185971	0.389741	FALSE	FALSE
3851	ENSG00000142871	CYR61	1	p22.3	85580761	85583962	1.32256	0.185982	0.389741	FALSE	FALSE
3852	ENSG00000180875	GREM2	1	q43	240489573	240612149	1.3225	0.186002	0.389741	FALSE	FALSE
3853	ENSG00000184792	OSBP2	22	q12.2	30693782	30907824	1.32227	0.186079	0.389816	FALSE	FALSE
3854	ENSG00000167987	VPS37C	11	q12.2	61130256	61161617	1.3215	0.186334	0.3902	FALSE	FALSE
3855	ENSG00000110665	C11orf21	11	p15.5	2295645	2303049	1.32099	0.186505	0.390408	FALSE	FALSE
3856	ENSG00000163082	SGPP2	2	q36.1	222424517	222560948	1.32063	0.186625	0.390515	FALSE	FALSE
3857	ENSG00000261934	PCDHGA9	5	q31.3	141402932	141512979	1.32063	0.186626	0.390515	FALSE	FALSE
3858	ENSG00000149927	DOC2A	16	p11.2	30005509	30023270	1.32062	0.186628	0.390515	FALSE	FALSE
3859	ENSG00000116984	MTR	1	q43	236795281	236903981	1.31946	0.187015	0.391124	FALSE	FALSE
3860	ENSG00000243943	ZNF512	2	p23.3	27582969	27623215	1.31923	0.187091	0.391232	FALSE	FALSE
3861	ENSG00000130640	TUBGCP2	10	q26.3	133278630	133312337	1.31866	0.187282	0.391396	FALSE	FALSE
3862	ENSG00000158859	ADAMTS4	1	q23.3	161184308	161199056	1.31862	0.187295	0.391396	FALSE	FALSE
3863	ENSG00000181481	RNF135	17	q11.2	30968785	30999911	1.31777	0.187581	0.391662	FALSE	FALSE
3864	ENSG00000132549	VPS13B	8	q22.2	99013266	99877580	1.31774	0.18759	0.391662	FALSE	FALSE
3865	ENSG00000171681	ATF7IP	12	p13.1	14365632	14502935	1.31754	0.187659	0.391662	FALSE	FALSE
3866	ENSG00000204956	PCDHGA1	5	q31.3	141330571	141512981	1.31736	0.187717	0.391685	FALSE	FALSE
3867	ENSG00000175084	DES	2	q35	219418377	219426739	1.31713	0.187795	0.391798	FALSE	FALSE
3868	ENSG00000183615	FAM167B	1	p35.2	32247233	32248856	1.31665	0.187957	0.392036	FALSE	FALSE
3869	ENSG00000167674	HDGFL2	19	p13.3	4472287	4502211	1.31619	0.188111	0.392307	FALSE	FALSE
3870	ENSG00000133466	C1QTNF6	22	q12.3	37180167	37199385	1.31585	0.188225	0.392465	FALSE	FALSE
3871	ENSG00000169908	TM4SF1	3	q25.1	149369022	149377865	1.31567	0.188285	0.39252	FALSE	FALSE
3872	ENSG00000172728	FUT10	8	p12	33370824	33473422	1.31519	0.188447	0.392757	FALSE	FALSE
3873	ENSG00000007062	PROM1	4	p15.32	15963076	16084378	1.31511	0.188471	0.392757	FALSE	FALSE
3874	ENSG00000091622	PITPNM3	17	p13.1	6451264	6556494	1.31467	0.188622	0.392963	FALSE	FALSE
3875	ENSG00000105479	CCDC114	19	q13.33	48296457	48321894	1.31451	0.188675	0.392963	FALSE	FALSE
3876	ENSG00000124098	FAM210B	20	q13.2	56358915	56368663	1.31448	0.188686	0.392963	FALSE	FALSE
3877	ENSG00000074855	ANO8	19	p13.11	17323223	17334829	1.31439	0.188715	0.392963	FALSE	FALSE
3878	ENSG00000006459	KDM7A	7	q34	140084746	140177035	1.31378	0.188921	0.393221	FALSE	FALSE
3879	ENSG00000204913	LRRC3C	17	q21.1	39941474	39944747	1.31348	0.189022	0.393352	FALSE	FALSE
3880	ENSG00000125965	GDF5	20	q11.22	35433347	35454746	1.31319	0.189118	0.393501	FALSE	FALSE
3881	ENSG00000069011	PITX1	5	q31.1	135027735	135034813	1.31292	0.189209	0.39364	FALSE	FALSE
3882	ENSG00000106682	EIF4H	7	q11.23	74174245	74197101	1.31283	0.18924	0.393653	FALSE	FALSE
3883	ENSG00000177119	ANO6	12	q12	45215987	45440404	1.31172	0.189614	0.394336	FALSE	FALSE
3884	ENSG00000183248	PRR36	19	p13.2	7868719	7874379	1.31165	0.189638	0.394336	FALSE	FALSE
3885	ENSG00000246705	H2AFJ	12	p12.3	14774383	14778002	1.31148	0.189695	0.394354	FALSE	FALSE
3886	ENSG00000107815	TWNK	10	q24.31	100987367	100994401	1.31115	0.189808	0.394433	FALSE	FALSE
3887	ENSG00000095564	BTAF1	10	q23.32	91923769	92030325	1.31089	0.189896	0.394501	FALSE	FALSE
3888	ENSG00000198156	NPIPB6	16	p12.1	28342555	28363508	1.31081	0.189923	0.394501	FALSE	FALSE
3889	ENSG00000164904	ALDH7A1	5	q23.2	126531200	126595418	1.31058	0.189999	0.394578	FALSE	FALSE
3890	ENSG00000140470	ADAMTS17	15	q26.3	99971589	100342005	1.31015	0.190146	0.394682	FALSE	FALSE
3891	ENSG00000147677	EIF3H	8	q24.11	116642130	116766925	1.30991	0.190227	0.394794	FALSE	FALSE
3892	ENSG00000172936	MYD88	3	p22.2	38138478	38143022	1.30977	0.190273	0.394794	FALSE	FALSE
3893	ENSG00000072682	P4HA2	5	q31.1	132191838	132295315	1.30952	0.19036	0.3949	FALSE	FALSE
3894	ENSG00000071282	LMCD1	3	p25.3	8501707	8574673	1.30936	0.190414	0.3949	FALSE	FALSE
3895	ENSG00000178719	GRINA	8	q24.3	143990058	143993415	1.30912	0.190494	0.394942	FALSE	FALSE
3896	ENSG00000242114	MTFP1	22	q12.2	30425530	30429053	1.30866	0.19065	0.395173	FALSE	FALSE
3897	ENSG00000106012	IQCE	7	p22.3	2558972	2614734	1.30832	0.190766	0.395279	FALSE	FALSE
3898	ENSG00000136295	TTYH3	7	p22.3	2631951	2664802	1.3083	0.190772	0.395279	FALSE	FALSE
3899	ENSG00000172977	KAT5	11	q13.1	65711996	65719604	1.3083	0.190773	0.395279	FALSE	FALSE
3900	ENSG00000123353	ORMDL2	12	q13.2	55817919	55821879	1.30792	0.190902	0.395494	FALSE	FALSE
3901	ENSG00000141646	SMAD4	18	q21.2	51028394	51085045	1.30772	0.190968	0.395532	FALSE	FALSE
3902	ENSG00000161395	PGAP3	17	q12	39671122	39696797	1.30727	0.191121	0.395747	FALSE	FALSE
3903	ENSG00000166557	TMED3	15	q25.1	79311062	79427432	1.30694	0.191232	0.395892	FALSE	FALSE
3904	ENSG00000126561	STAT5A	17	q21.2	42287547	42311943	1.30692	0.191239	0.395892	FALSE	FALSE
3905	ENSG00000167100	SAMD14	17	q21.33	50110040	50129882	1.30662	0.191341	0.396052	FALSE	FALSE
3906	ENSG00000065717	TLE2	19	p13.3	2997638	3047635	1.30575	0.191637	0.396615	FALSE	FALSE
3907	ENSG00000148606	POLR3A	10	q22.3	77969251	78029545	1.30427	0.192142	0.397457	FALSE	FALSE
3908	ENSG00000185900	POMK	8	p11.21	43093506	43123434	1.30275	0.192659	0.398373	FALSE	FALSE
3909	ENSG00000091157	WDR7	18	q21.31	56651343	57036606	1.30269	0.192682	0.398373	FALSE	FALSE
3910	ENSG00000167523	SPATA33	16	q24.3	89657802	89671272	1.30225	0.192832	0.398582	FALSE	FALSE
3911	ENSG00000164086	DUSP7	3	p21.2	52048919	52056550	1.30152	0.19308	0.399	FALSE	FALSE
3912	ENSG00000116198	CEP104	1	p36.32	3812081	3857214	1.30142	0.193114	0.399	FALSE	FALSE
3913	ENSG00000165458	INPPL1	11	q13.4	72223701	72239105	1.30138	0.193129	0.399	FALSE	FALSE
3914	ENSG00000184160	ADRA2C	4	p16.3	3766348	3768526	1.30137	0.193133	0.399	FALSE	FALSE
3915	ENSG00000121690	DEPDC7	11	p13	33015864	33033582	1.30059	0.193398	0.399445	FALSE	FALSE
3916	ENSG00000196597	ZNF782	9	q22.33	96816472	96875623	1.29949	0.193776	0.400096	FALSE	FALSE
3917	ENSG00000189227	C15orf61	15	q23	67521068	67530143	1.29946	0.193786	0.400096	FALSE	FALSE
3918	ENSG00000132475	H3F3B	17	q25.1	75776434	75785893	1.29895	0.193961	0.400297	FALSE	FALSE
3919	ENSG00000168792	ABHD15	17	q11.2	29560547	29567137	1.29882	0.194006	0.400297	FALSE	FALSE
3920	ENSG00000254122	PCDHGB7	5	q31.3	141417645	141512979	1.29768	0.194396	0.400667	FALSE	FALSE
3921	ENSG00000022976	ZNF839	14	q32.31	102317377	102342702	1.29766	0.194404	0.400667	FALSE	FALSE
3922	ENSG00000162434	JAK1	1	p31.3	64833229	64966504	1.29751	0.194457	0.400667	FALSE	FALSE
3923	ENSG00000185069	KRT76	12	q13.13	52768155	52777345	1.29746	0.194473	0.400667	FALSE	FALSE
3924	ENSG00000136878	USP20	9	q34.11	129834698	129881838	1.29745	0.194478	0.400667	FALSE	FALSE
3925	ENSG00000240654	C1QTNF9	13	q12.12	24307166	24322535	1.29722	0.194557	0.400715	FALSE	FALSE
3926	ENSG00000103056	SMPD3	16	q22.1	68358325	68448688	1.29716	0.194578	0.400715	FALSE	FALSE
3927	ENSG00000106546	AHR	7	p21.1	16916359	17346152	1.29701	0.194629	0.400771	FALSE	FALSE
3928	ENSG00000132530	XAF1	17	p13.1	6755447	6775647	1.29669	0.194739	0.400846	FALSE	FALSE
3929	ENSG00000149547	EI24	11	q24.2	125569216	125584687	1.29553	0.195136	0.401425	FALSE	FALSE
3930	ENSG00000139697	SBNO1	12	q24.31	123289109	123364843	1.29537	0.195193	0.401425	FALSE	FALSE
3931	ENSG00000163399	ATP1A1	1	p13.1	116372668	116410261	1.29528	0.195223	0.401434	FALSE	FALSE
3932	ENSG00000166840	GLYATL1	11	q12.1	58905398	59043527	1.29504	0.195306	0.401555	FALSE	FALSE
3933	ENSG00000161940	BCL6B	17	p13.1	7023020	7030290	1.29494	0.195343	0.40158	FALSE	FALSE
3934	ENSG00000188895	MSL1	17	q21.1	40122298	40136916	1.29468	0.19543	0.401659	FALSE	FALSE
3935	ENSG00000140006	WDR89	14	q23.2	63597039	63641861	1.29457	0.19547	0.40169	FALSE	FALSE
3936	ENSG00000253767	PCDHGA8	5	q31.3	141390157	141512979	1.29444	0.195512	0.401726	FALSE	FALSE
3937	ENSG00000066405	CLDN18	3	q22.3	137998735	138033655	1.29383	0.195723	0.401945	FALSE	FALSE
3938	ENSG00000158156	XKR8	1	p35.3	27959462	27968096	1.29378	0.195742	0.401945	FALSE	FALSE
3939	ENSG00000115275	MOGS	2	p13.1	74461057	74465410	1.29368	0.195775	0.401962	FALSE	FALSE
3940	ENSG00000186814	ZSCAN30	18	q12.2	35251058	35290245	1.29332	0.195901	0.40217	FALSE	FALSE
3941	ENSG00000118689	FOXO3	6	q21	108559835	108684774	1.29278	0.196086	0.402397	FALSE	FALSE
3942	ENSG00000065621	GSTO2	10	q25.1	104268873	104304945	1.29209	0.196327	0.402791	FALSE	FALSE
3943	ENSG00000139266	MARCH9	12	q14.1	57755098	57760407	1.29104	0.196689	0.403382	FALSE	FALSE
3944	ENSG00000158941	CCAR2	8	p21.3	22604632	22621514	1.2903	0.196948	0.403642	FALSE	FALSE
3945	ENSG00000135127	BICDL1	12	q24.23	119989869	120094494	1.29	0.197049	0.403757	FALSE	FALSE
3946	ENSG00000177181	RIMKLA	1	p34.2	42380795	42422578	1.28949	0.197227	0.404027	FALSE	FALSE
3947	ENSG00000163576	EFHB	3	p24.3	19879472	19947025	1.28912	0.197355	0.404238	FALSE	FALSE
3948	ENSG00000006606	CCL26	7	q11.23	75769533	75789896	1.28886	0.197446	0.404329	FALSE	FALSE
3949	ENSG00000112874	NUDT12	5	q21.2	103548855	103562793	1.28878	0.197474	0.404329	FALSE	FALSE
3950	ENSG00000164303	ENPP6	4	q35.1	184088706	184221230	1.28852	0.197563	0.404411	FALSE	FALSE
3951	ENSG00000122367	LDB3	10	q23.2	86668449	86736068	1.28793	0.197769	0.40473	FALSE	FALSE
3952	ENSG00000078081	LAMP3	3	q27.1	183122213	183163839	1.28768	0.197856	0.404829	FALSE	FALSE
3953	ENSG00000148358	GPR107	9	q34.11	130053426	130140169	1.28761	0.197883	0.404829	FALSE	FALSE
3954	ENSG00000184113	CLDN5	22	q11.21	19523024	19527545	1.28727	0.197999	0.404997	FALSE	FALSE
3955	ENSG00000103194	USP10	16	q24.1	84699978	84779922	1.28711	0.198055	0.405025	FALSE	FALSE
3956	ENSG00000205221	VIT	2	p22.2	36696690	36814792	1.28709	0.198063	0.405025	FALSE	FALSE
3957	ENSG00000174227	PIGG	4	p16.3	499210	540196	1.28644	0.19829	0.405439	FALSE	FALSE
3958	ENSG00000170684	ZNF296	19	q13.32	45071500	45076588	1.28569	0.19855	0.405857	FALSE	FALSE
3959	ENSG00000102921	N4BP1	16	q12.1	48538726	48620148	1.28564	0.198569	0.405857	FALSE	FALSE
3960	ENSG00000101493	ZNF516	18	q23	76358190	76495190	1.28411	0.199102	0.406623	FALSE	FALSE
3961	ENSG00000113318	MSH3	5	q14.1	80654648	80876460	1.28406	0.199122	0.406623	FALSE	FALSE
3962	ENSG00000168269	FOXI1	5	q35.1	170105897	170109725	1.28404	0.199127	0.406623	FALSE	FALSE
3963	ENSG00000103460	TOX3	16	q12.1	52438005	52547802	1.28399	0.199144	0.406623	FALSE	FALSE
3964	ENSG00000187048	CYP4A11	1	p33	46929177	46941484	1.28355	0.1993	0.406768	FALSE	FALSE
3965	ENSG00000171617	ENC1	5	q13.3	74627406	74641424	1.2832	0.199421	0.406833	FALSE	FALSE
3966	ENSG00000136542	GALNT5	2	q24.1	157257598	157314211	1.28215	0.19979	0.407229	FALSE	FALSE
3967	ENSG00000139263	LRIG3	12	q14.1	58872149	58920522	1.28204	0.199828	0.407255	FALSE	FALSE
3968	ENSG00000239779	WBP1	2	p13.1	74458329	74460891	1.28134	0.200073	0.407652	FALSE	FALSE
3969	ENSG00000168916	ZNF608	5	q23.2	124636913	124748807	1.28124	0.200108	0.407673	FALSE	FALSE
3970	ENSG00000108443	RPS6KB1	17	q23.1	59893046	59950564	1.28101	0.200191	0.407791	FALSE	FALSE
3971	ENSG00000196724	ZNF418	19	q13.43	57921884	57935393	1.28068	0.200308	0.407904	FALSE	FALSE
3972	ENSG00000157884	CIB4	2	p23.3	26581202	26641368	1.28066	0.200314	0.407904	FALSE	FALSE
3973	ENSG00000163683	SMIM14	4	p14	39546330	39639090	1.28064	0.200322	0.407904	FALSE	FALSE
3974	ENSG00000145022	TCTA	3	p21.31	49412206	49416475	1.28024	0.20046	0.408101	FALSE	FALSE
3975	ENSG00000119673	ACOT2	14	q24.3	73567620	73575658	1.27999	0.20055	0.408186	FALSE	FALSE
3976	ENSG00000090512	FETUB	3	q27.3	186635969	186653141	1.27995	0.200564	0.408186	FALSE	FALSE
3977	ENSG00000131408	NR1H2	19	q13.33	50329653	50382982	1.27989	0.200585	0.408186	FALSE	FALSE
3978	ENSG00000172986	GXYLT2	3	p13	72888073	72998138	1.27959	0.20069	0.408245	FALSE	FALSE
3979	ENSG00000103353	UBFD1	16	p12.2	23557362	23574389	1.27938	0.200764	0.408313	FALSE	FALSE
3980	ENSG00000100249	C22orf31	22	q12.1	29058672	29061844	1.27902	0.200891	0.408501	FALSE	FALSE
3981	ENSG00000115414	FN1	2	q35	215360440	215436172	1.27851	0.201069	0.408762	FALSE	FALSE
3982	ENSG00000129933	MAU2	19	p13.11	19320681	19358755	1.27835	0.201125	0.408824	FALSE	FALSE
3983	ENSG00000183196	CHST6	16	q23.1	75472052	75495445	1.27783	0.20131	0.408997	FALSE	FALSE
3984	ENSG00000254995	STX16-NPEPL1	20	q13.32	58651434	58715410	1.27763	0.201378	0.409084	FALSE	FALSE
3985	ENSG00000104164	BLOC1S6	15	q21.1	45587123	45615999	1.27698	0.201609	0.409311	FALSE	FALSE
3986	ENSG00000154328	NEIL2	8	p23.1	11769639	11787346	1.27645	0.201797	0.409372	FALSE	FALSE
3987	ENSG00000170348	TMED10	14	q24.3	75131470	75176631	1.27583	0.202015	0.409662	FALSE	FALSE
3988	ENSG00000153071	DAB2	5	p13.1	39371675	39462300	1.27526	0.202217	0.409931	FALSE	FALSE
3989	ENSG00000075073	TACR2	10	q22.1	69403903	69416867	1.27524	0.202223	0.409931	FALSE	FALSE
3990	ENSG00000163126	ANKRD23	2	q11.2	96824526	96857934	1.27464	0.202437	0.410262	FALSE	FALSE
3991	ENSG00000074695	LMAN1	18	q21.32	59327823	59359962	1.27444	0.202507	0.410354	FALSE	FALSE
3992	ENSG00000100241	SBF1	22	q13.33	50445000	50475024	1.27383	0.202724	0.410691	FALSE	FALSE
3993	ENSG00000273045	C2orf15	2	q11.2	99141485	99151487	1.27361	0.202802	0.410719	FALSE	FALSE
3994	ENSG00000100813	ACIN1	14	q11.2	23058564	23095614	1.27358	0.202813	0.410719	FALSE	FALSE
3995	ENSG00000129219	PLD2	17	p13.2	4807096	4823434	1.27315	0.202966	0.410886	FALSE	FALSE
3996	ENSG00000101407	TTI1	20	q11.23	37983007	38033468	1.27313	0.202971	0.410886	FALSE	FALSE
3997	ENSG00000162409	PRKAA2	1	p32.2	56645322	56715335	1.27252	0.203189	0.411122	FALSE	FALSE
3998	ENSG00000175793	SFN	1	p36.11	26863138	26864457	1.27229	0.203271	0.411185	FALSE	FALSE
3999	ENSG00000109756	RAPGEF2	4	q32.1	159103013	159360174	1.2721	0.203339	0.411273	FALSE	FALSE
4000	ENSG00000172765	TMCC1	3	q22.1	129647792	129893606	1.27143	0.203574	0.411595	FALSE	FALSE
4001	ENSG00000127152	BCL11B	14	q32.2	99169287	99271524	1.27121	0.203653	0.41169	FALSE	FALSE
4002	ENSG00000111339	ART4	12	p12.3	14825569	14843533	1.27112	0.203685	0.41169	FALSE	FALSE
4003	ENSG00000126870	WDR60	7	q36.3	158856578	158956747	1.27109	0.203697	0.41169	FALSE	FALSE
4004	ENSG00000173465	SSSCA1	11	q13.1	65570430	65573942	1.27062	0.203863	0.411974	FALSE	FALSE
4005	ENSG00000112893	MAN2A1	5	q21.3	109689366	109869625	1.27034	0.203965	0.412129	FALSE	FALSE
4006	ENSG00000105810	CDK6	7	q21.2	92604921	92836594	1.27009	0.204052	0.412189	FALSE	FALSE
4007	ENSG00000127588	GNG13	16	p13.3	798041	800733	1.26997	0.204096	0.41219	FALSE	FALSE
4008	ENSG00000131849	ZNF132	19	q13.43	58432814	58440222	1.26963	0.204217	0.412331	FALSE	FALSE
4009	ENSG00000123500	COL10A1	6	q22.1	116118923	116158747	1.26927	0.204345	0.412538	FALSE	FALSE
4010	ENSG00000128422	KRT17	17	q21.2	41619441	41624842	1.26802	0.204789	0.413077	FALSE	FALSE
4011	ENSG00000087087	SRRT	7	q22.1	100875111	100888664	1.26748	0.204983	0.413417	FALSE	FALSE
4012	ENSG00000106077	ABHD11	7	q11.23	73736094	73738867	1.26739	0.205018	0.413436	FALSE	FALSE
4013	ENSG00000181192	DHTKD1	10	p14	12068972	12123225	1.26719	0.205089	0.413503	FALSE	FALSE
4014	ENSG00000115687	PASK	2	q37.3	241106099	241150264	1.26659	0.205302	0.413703	FALSE	FALSE
4015	ENSG00000157214	STEAP2	7	q21.13	90167590	90238137	1.26641	0.205365	0.41372	FALSE	FALSE
4016	ENSG00000127947	PTPN12	7	q11.23	77537275	77640071	1.26596	0.205526	0.413948	FALSE	FALSE
4017	ENSG00000186910	SERPINA11	14	q32.13	94442464	94452790	1.2657	0.205621	0.414038	FALSE	FALSE
4018	ENSG00000177752	YIPF7	4	p12	44622065	44678556	1.26535	0.205746	0.414181	FALSE	FALSE
4019	ENSG00000180878	C11orf42	11	p15.4	6205566	6211132	1.26399	0.206233	0.415013	FALSE	FALSE
4020	ENSG00000171163	ZNF692	1	q44	248850006	248859144	1.26391	0.206261	0.415019	FALSE	FALSE
4021	ENSG00000178776	C5orf46	5	q32	147880726	147906538	1.26306	0.206568	0.415431	FALSE	FALSE
4022	ENSG00000172725	CORO1B	11	q13.2	67435510	67443821	1.26287	0.206637	0.415519	FALSE	FALSE
4023	ENSG00000196860	TOMM20L	14	q23.1	58395916	58408701	1.26279	0.206666	0.415526	FALSE	FALSE
4024	ENSG00000186973	FAM183A	1	p34.2	43145153	43156396	1.26261	0.206728	0.4156	FALSE	FALSE
4025	ENSG00000169231	THBS3	1	q22	155195588	155209051	1.26229	0.206845	0.415667	FALSE	FALSE
4026	ENSG00000159263	SIM2	21	q22.13	36699133	36749917	1.26193	0.206975	0.415769	FALSE	FALSE
4027	ENSG00000197969	VPS13A	9	q21.2	77177353	77421541	1.26175	0.207039	0.415813	FALSE	FALSE
4028	ENSG00000134490	TMEM241	18	q11.2	23197144	23437961	1.26123	0.207224	0.416086	FALSE	FALSE
4029	ENSG00000253873	PCDHGA11	5	q31.3	141421047	141512979	1.26123	0.207226	0.416086	FALSE	FALSE
4030	ENSG00000014164	ZC3H3	8	q24.3	143437655	143541453	1.26092	0.207339	0.416159	FALSE	FALSE
4031	ENSG00000240184	PCDHGC3	5	q31.3	141475947	141512979	1.26021	0.207595	0.416622	FALSE	FALSE
4032	ENSG00000187742	SECISBP2	9	q22.2	89318506	89359662	1.25878	0.208108	0.417159	FALSE	FALSE
4033	ENSG00000115850	LCT	2	q21.3	135787840	135837180	1.25861	0.20817	0.417159	FALSE	FALSE
4034	ENSG00000182791	CCDC87	11	q13.2	66590176	66593083	1.25783	0.208452	0.417571	FALSE	FALSE
4035	ENSG00000159314	ARHGAP27	17	q21.31	45393902	45434421	1.25737	0.20862	0.417856	FALSE	FALSE
4036	ENSG00000196405	EVL	14	q32.2	99971449	100144236	1.25721	0.208677	0.417919	FALSE	FALSE
4037	ENSG00000113262	GRM6	5	q35.3	178977587	178996206	1.25656	0.208912	0.418235	FALSE	FALSE
4038	ENSG00000168890	TMEM150A	2	p11.2	85598548	85603196	1.256	0.209116	0.418458	FALSE	FALSE
4039	ENSG00000137266	SLC22A23	6	p25.2	3268962	3457022	1.25598	0.209122	0.418458	FALSE	FALSE
4040	ENSG00000258881	AC007040.2	2	p13.3	70939318	70995336	1.25597	0.209126	0.418458	FALSE	FALSE
4041	ENSG00000179913	B3GNT3	19	p13.11	17794828	17813082	1.25529	0.209373	0.41885	FALSE	FALSE
4042	ENSG00000268861	AC008878.3	19	p13.2	7382834	7472477	1.25515	0.209426	0.418903	FALSE	FALSE
4043	ENSG00000173517	PEAK1	15	q24.3	77100656	77420144	1.25408	0.209812	0.419494	FALSE	FALSE
4044	ENSG00000055917	PUM2	2	p24.1	20248691	20352234	1.25405	0.209824	0.419494	FALSE	FALSE
4045	ENSG00000142192	APP	21	q21.3	25880550	26171128	1.25302	0.210197	0.42005	FALSE	FALSE
4046	ENSG00000158669	GPAT4	8	p11.21	41577187	41625001	1.25291	0.210237	0.420062	FALSE	FALSE
4047	ENSG00000166960	CCDC178	18	q12.1	32937402	33441101	1.25269	0.210317	0.420171	FALSE	FALSE
4048	ENSG00000183486	MX2	21	q22.3	41361943	41409390	1.2521	0.210533	0.420347	FALSE	FALSE
4049	ENSG00000148943	LIN7C	11	p14.1	27494576	27506773	1.25199	0.210573	0.420352	FALSE	FALSE
4050	ENSG00000198720	ANKRD13B	17	q11.2	29589769	29614761	1.25195	0.210589	0.420352	FALSE	FALSE
4051	ENSG00000137628	DDX60	4	q32.3	168216293	168318807	1.25088	0.210978	0.421013	FALSE	FALSE
4052	ENSG00000167967	E4F1	16	p13.3	2223566	2235742	1.25055	0.211097	0.421013	FALSE	FALSE
4053	ENSG00000145041	DCAF1	3	p21.2	51395867	51500002	1.25052	0.21111	0.421013	FALSE	FALSE
4054	ENSG00000107897	ACBD5	10	p12.1	27195214	27242130	1.25035	0.211173	0.42103	FALSE	FALSE
4055	ENSG00000151893	CACUL1	10	q26.11	118674167	118755249	1.24946	0.211498	0.421549	FALSE	FALSE
4056	ENSG00000106123	EPHB6	7	q34	142855061	142871094	1.24936	0.211533	0.421549	FALSE	FALSE
4057	ENSG00000139832	RAB20	13	q34	110523066	110561733	1.2493	0.211555	0.421549	FALSE	FALSE
4058	ENSG00000166750	SLFN5	17	q12	35243036	35273655	1.24901	0.211661	0.421667	FALSE	FALSE
4059	ENSG00000156113	KCNMA1	10	q22.3	76869601	77638369	1.24877	0.211748	0.421735	FALSE	FALSE
4060	ENSG00000204128	C2orf72	2	q37.1	231037490	231049719	1.24848	0.211856	0.421796	FALSE	FALSE
4061	ENSG00000117448	AKR1A1	1	p34.1	45550543	45570049	1.24769	0.212146	0.422115	FALSE	FALSE
4062	ENSG00000125898	FAM110A	20	p13	833715	857463	1.24739	0.212253	0.422277	FALSE	FALSE
4063	ENSG00000100342	APOL1	22	q12.3	36253010	36267530	1.24645	0.2126	0.422851	FALSE	FALSE
4064	ENSG00000171298	GAA	17	q25.3	80101556	80119879	1.24614	0.212712	0.422903	FALSE	FALSE
4065	ENSG00000198835	GJC2	1	q42.13	228149852	228159826	1.24584	0.212823	0.422946	FALSE	FALSE
4066	ENSG00000151779	NBAS	2	p24.3	15166909	15561330	1.24396	0.213515	0.424012	FALSE	FALSE
4067	ENSG00000177694	NAALADL2	3	q26.31	174438573	175810552	1.24388	0.213545	0.42402	FALSE	FALSE
4068	ENSG00000184428	TOP1MT	8	q24.3	143304384	143359979	1.24351	0.213679	0.42413	FALSE	FALSE
4069	ENSG00000058453	CROCC	1	p36.13	16740273	16972979	1.2433	0.213757	0.424145	FALSE	FALSE
4070	ENSG00000103502	CDIPT	16	p11.2	29858357	29863736	1.24298	0.213875	0.424283	FALSE	FALSE
4071	ENSG00000073050	XRCC1	19	q13.31	43543040	43580473	1.24288	0.213912	0.424283	FALSE	FALSE
4072	ENSG00000109686	SH3D19	4	q31.3	151102751	151325632	1.24223	0.214153	0.424451	FALSE	FALSE
4073	ENSG00000113300	CNOT6	5	q35.3	180494412	180578405	1.24208	0.214207	0.424505	FALSE	FALSE
4074	ENSG00000197580	BCO2	11	q23.1	112175467	112224699	1.24147	0.214432	0.424848	FALSE	FALSE
4075	ENSG00000143001	TMEM61	1	p32.3	54980792	54992293	1.24049	0.214793	0.425288	FALSE	FALSE
4076	ENSG00000137441	FGFBP2	4	p15.32	15960243	15969309	1.24045	0.21481	0.425288	FALSE	FALSE
4077	ENSG00000183020	AP2A2	11	p15.5	924894	1012245	1.23972	0.215079	0.425613	FALSE	FALSE
4078	ENSG00000100836	PABPN1	14	q11.2	23321289	23326185	1.23946	0.215174	0.425744	FALSE	FALSE
4079	ENSG00000204532	ZSCAN5C	19	q13.43	56202301	56209452	1.2394	0.215198	0.425744	FALSE	FALSE
4080	ENSG00000186160	CYP4Z1	1	p33	47067488	47118319	1.23918	0.21528	0.425752	FALSE	FALSE
4081	ENSG00000198003	CCDC151	19	p13.2	11420604	11435782	1.23885	0.215403	0.425935	FALSE	FALSE
4082	ENSG00000174705	SH3PXD2B	5	q35.1	172325000	172454523	1.23872	0.215447	0.425935	FALSE	FALSE
4083	ENSG00000129038	LOXL1	15	q24.1	73925989	73952137	1.2383	0.215605	0.426096	FALSE	FALSE
4084	ENSG00000173486	FKBP2	11	q13.1	64241003	64244132	1.23828	0.215611	0.426096	FALSE	FALSE
4085	ENSG00000104859	CLASRP	19	q13.32	45039040	45070956	1.23816	0.215657	0.426135	FALSE	FALSE
4086	ENSG00000013583	HEBP1	12	p13.1	12974864	13000273	1.23792	0.215747	0.426262	FALSE	FALSE
4087	ENSG00000176723	ZNF843	16	p11.2	31432593	31443160	1.23745	0.21592	0.42648	FALSE	FALSE
4088	ENSG00000141431	ASXL3	18	q12.1	33578233	33751192	1.23736	0.215954	0.42648	FALSE	FALSE
4089	ENSG00000006210	CX3CL1	16	q21	57372458	57385048	1.23734	0.215962	0.42648	FALSE	FALSE
4090	ENSG00000164916	FOXK1	7	p22.1	4682309	4771443	1.23704	0.216074	0.426596	FALSE	FALSE
4091	ENSG00000137492	THAP12	11	q13.5	76349956	76380971	1.23667	0.21621	0.426668	FALSE	FALSE
4092	ENSG00000103429	BFAR	16	p13.12	14632815	14669236	1.23651	0.216267	0.426668	FALSE	FALSE
4093	ENSG00000167900	TK1	17	q25.3	78174075	78187233	1.23605	0.216438	0.426851	FALSE	FALSE
4094	ENSG00000148584	A1CF	10	q11.23	50799409	50885675	1.2359	0.216496	0.426912	FALSE	FALSE
4095	ENSG00000174307	PHLDA3	1	q32.1	201464383	201469237	1.23531	0.216716	0.427295	FALSE	FALSE
4096	ENSG00000205869	KRTAP5-1	11	p15.5	1584342	1585283	1.23479	0.21691	0.427626	FALSE	FALSE
4097	ENSG00000100418	DESI1	22	q13.2	41598028	41621096	1.2346	0.21698	0.427665	FALSE	FALSE
4098	ENSG00000221955	SLC12A8	3	q21.2	125082636	125212864	1.23452	0.217009	0.427665	FALSE	FALSE
4099	ENSG00000066056	TIE1	1	p34.2	43300993	43323108	1.23423	0.217115	0.427772	FALSE	FALSE
4100	ENSG00000043355	ZIC2	13	q32.3	99981772	99986773	1.2338	0.217277	0.428039	FALSE	FALSE
4101	ENSG00000134184	GSTM1	1	p13.3	109687814	109709039	1.23365	0.217332	0.428043	FALSE	FALSE
4102	ENSG00000183397	C19orf71	19	p13.3	3539154	3544030	1.23343	0.217416	0.428098	FALSE	FALSE
4103	ENSG00000154146	NRGN	11	q24.2	124739846	124747210	1.2325	0.217763	0.428432	FALSE	FALSE
4104	ENSG00000185340	GAS2L1	22	q12.2	29306582	29312785	1.23249	0.217766	0.428432	FALSE	FALSE
4105	ENSG00000178149	DALRD3	3	p21.31	49015488	49022293	1.23198	0.217955	0.428753	FALSE	FALSE
4106	ENSG00000243989	ACY1	3	p21.2	51983278	51989202	1.23134	0.218197	0.429145	FALSE	FALSE
4107	ENSG00000150776	NKAPD1	11	q23.1	112074086	112085150	1.23123	0.218237	0.429151	FALSE	FALSE
4108	ENSG00000109445	ZNF330	4	q31.21	141220887	141234697	1.23069	0.21844	0.429447	FALSE	FALSE
4109	ENSG00000144283	PKP4	2	q24.1	158456964	158682879	1.2304	0.218546	0.429552	FALSE	FALSE
4110	ENSG00000017427	IGF1	12	q23.2	102395874	102481744	1.23004	0.218683	0.429619	FALSE	FALSE
4111	ENSG00000078804	TP53INP2	20	q11.22	34704290	34713439	1.22949	0.218887	0.429778	FALSE	FALSE
4112	ENSG00000082781	ITGB5	3	q21.2	124761948	124901418	1.22939	0.218925	0.429778	FALSE	FALSE
4113	ENSG00000111203	ITFG2	12	p13.33	2812622	2859791	1.22884	0.219131	0.4301	FALSE	FALSE
4114	ENSG00000178852	EFCAB13	17	q21.32	47323290	47441312	1.22878	0.219155	0.4301	FALSE	FALSE
4115	ENSG00000104221	BRF2	8	p11.23	37843268	37849904	1.22874	0.219168	0.4301	FALSE	FALSE
4116	ENSG00000197748	CFAP43	10	q25.1	104129888	104232362	1.22719	0.219753	0.431051	FALSE	FALSE
4117	ENSG00000085117	CD82	11	p11.2	44564427	44620363	1.22717	0.219759	0.431051	FALSE	FALSE
4118	ENSG00000105063	PPP6R1	19	q13.42	55229780	55258995	1.22697	0.219833	0.4311	FALSE	FALSE
4119	ENSG00000159713	TPPP3	16	q22.1	67389809	67393535	1.22625	0.220103	0.431435	FALSE	FALSE
4120	ENSG00000179776	CDH5	16	q21	66366622	66404786	1.22624	0.220109	0.431435	FALSE	FALSE
4121	ENSG00000129474	AJUBA	14	q11.2	22971174	22982642	1.22622	0.220117	0.431435	FALSE	FALSE
4122	ENSG00000129993	CBFA2T3	16	q24.3	88874858	88977204	1.22616	0.22014	0.431435	FALSE	FALSE
4123	ENSG00000049656	CLPTM1L	5	p15.33	1317744	1345099	1.2259	0.220237	0.431574	FALSE	FALSE
4124	ENSG00000188997	KCTD21	11	q14.1	78171249	78188822	1.22531	0.220457	0.431848	FALSE	FALSE
4125	ENSG00000043143	JADE2	5	q31.1	134524312	134583230	1.22503	0.220564	0.431955	FALSE	FALSE
4126	ENSG00000082293	COL19A1	6	q13	69866571	70209976	1.22472	0.22068	0.432129	FALSE	FALSE
4127	ENSG00000176907	TCIM	8	p11.21	40153455	40155308	1.22398	0.220961	0.432522	FALSE	FALSE
4128	ENSG00000138111	MFSD13A	10	q24.32	102461395	102477045	1.2236	0.221104	0.432639	FALSE	FALSE
4129	ENSG00000185567	AHNAK2	14	q32.33	104937244	104978357	1.22354	0.221126	0.432639	FALSE	FALSE
4130	ENSG00000198189	HSD17B11	4	q22.1	87336610	87391386	1.22266	0.221459	0.433187	FALSE	FALSE
4131	ENSG00000111670	GNPTAB	12	q23.2	101745497	101830938	1.22253	0.221509	0.433232	FALSE	FALSE
4132	ENSG00000143674	MAP3K21	1	q42.2	233327768	233385148	1.22201	0.221705	0.433408	FALSE	FALSE
4133	ENSG00000158270	COLEC12	18	p11.32	316740	500722	1.22141	0.22193	0.433587	FALSE	FALSE
4134	ENSG00000255974	CYP2A6	19	q13.2	40843538	40850447	1.22066	0.222214	0.433859	FALSE	FALSE
4135	ENSG00000175514	GPR152	11	q13.2	67451301	67452729	1.22062	0.222229	0.433859	FALSE	FALSE
4136	ENSG00000213088	ACKR1	1	q23.2	159203307	159206500	1.22054	0.22226	0.433867	FALSE	FALSE
4137	ENSG00000122543	OCM	7	p22.1	5879827	5886362	1.22044	0.222299	0.433892	FALSE	FALSE
4138	ENSG00000188107	EYS	6	q12	63719980	65707225	1.2203	0.22235	0.433939	FALSE	FALSE
4139	ENSG00000139514	SLC7A1	13	q12.3	29509410	29595688	1.22001	0.222462	0.434012	FALSE	FALSE
4140	ENSG00000196372	ASB13	10	p15.1	5638867	5666595	1.21999	0.222467	0.434012	FALSE	FALSE
4141	ENSG00000177283	FZD8	10	p11.21	35638249	35642278	1.21992	0.222497	0.434018	FALSE	FALSE
4142	ENSG00000140839	CLEC18B	16	q23.1	74408270	74421953	1.21979	0.222545	0.434061	FALSE	FALSE
4143	ENSG00000188938	FAM120AOS	9	q22.31	93431441	93453592	1.21918	0.222778	0.434462	FALSE	FALSE
4144	ENSG00000204022	LIPJ	10	q23.31	88586753	88606976	1.21883	0.222907	0.434617	FALSE	FALSE
4145	ENSG00000089163	SIRT4	12	q24.31	120302316	120313249	1.21875	0.222938	0.434619	FALSE	FALSE
4146	ENSG00000156384	SFR1	10	q25.1	104122058	104126385	1.2185	0.223033	0.43469	FALSE	FALSE
4147	ENSG00000186334	SLC36A3	5	q33.1	151276762	151303766	1.21812	0.22318	0.434882	FALSE	FALSE
4148	ENSG00000116285	ERRFI1	1	p36.23	8004404	8026308	1.21778	0.223308	0.435073	FALSE	FALSE
4149	ENSG00000198435	NRARP	9	q34.3	137300482	137302251	1.21761	0.223372	0.435084	FALSE	FALSE
4150	ENSG00000226479	TMEM185B	2	q14.2	120221278	120223408	1.21691	0.22364	0.435465	FALSE	FALSE
4151	ENSG00000101331	CCM2L	20	q11.21	32010450	32032180	1.21664	0.223743	0.435575	FALSE	FALSE
4152	ENSG00000163686	ABHD6	3	p14.3	58237506	58295693	1.21655	0.223775	0.435575	FALSE	FALSE
4153	ENSG00000163788	SNRK	3	p22.1	43286512	43424764	1.21642	0.223824	0.435615	FALSE	FALSE
4154	ENSG00000165209	STRBP	9	q33.3	123109500	123268576	1.2163	0.223871	0.435655	FALSE	FALSE
4155	ENSG00000264545	AL359922.1	9	p21.3	21802636	22032986	1.2159	0.224024	0.435796	FALSE	FALSE
4156	ENSG00000137842	TMEM62	15	q15.2	43123279	43185146	1.21582	0.224053	0.435802	FALSE	FALSE
4157	ENSG00000102837	OLFM4	13	q14.3	53028759	53052057	1.21556	0.224152	0.43589	FALSE	FALSE
4158	ENSG00000140807	NKD1	16	q12.1	50548330	50649249	1.21515	0.22431	0.436146	FALSE	FALSE
4159	ENSG00000130402	ACTN4	19	q13.2	38647649	38731583	1.21498	0.224372	0.436214	FALSE	FALSE
4160	ENSG00000196136	SERPINA3	14	q32.13	94612377	94624055	1.21436	0.224611	0.436606	FALSE	FALSE
4161	ENSG00000132357	CARD6	5	p13.1	40841184	40860175	1.21412	0.224701	0.436698	FALSE	FALSE
4162	ENSG00000137077	CCL21	9	p13.3	34709005	34710124	1.21384	0.22481	0.436804	FALSE	FALSE
4163	ENSG00000164615	CAMLG	5	q31.1	134738501	134752160	1.21332	0.225009	0.436962	FALSE	FALSE
4164	ENSG00000078177	N4BP2	4	p14	40056826	40158252	1.21328	0.225023	0.436962	FALSE	FALSE
4165	ENSG00000163145	C1QTNF7	4	p15.32	15339818	15446166	1.21327	0.225025	0.436962	FALSE	FALSE
4166	ENSG00000125651	GTF2F1	19	p13.3	6379569	6393981	1.21318	0.225061	0.436978	FALSE	FALSE
4167	ENSG00000114529	C3orf52	3	q13.2	112086335	112131004	1.21304	0.225114	0.436978	FALSE	FALSE
4168	ENSG00000127586	CHTF18	16	p13.3	788046	800737	1.21269	0.22525	0.437137	FALSE	FALSE
4169	ENSG00000129007	CALML4	15	q23	68190705	68206110	1.21198	0.225521	0.437611	FALSE	FALSE
4170	ENSG00000129003	VPS13C	15	q22.2	61852389	62060473	1.21188	0.225558	0.437632	FALSE	FALSE
4171	ENSG00000092964	DPYSL2	8	p21.2	26514022	26658178	1.21126	0.225795	0.437921	FALSE	FALSE
4172	ENSG00000035862	TIMP2	17	q25.3	78852977	78925387	1.21121	0.225815	0.437921	FALSE	FALSE
4173	ENSG00000139540	SLC39A5	12	q13.3	56230049	56237846	1.2107	0.226012	0.438251	FALSE	FALSE
4174	ENSG00000132259	CNGA4	11	p15.4	6234765	6244429	1.21057	0.226059	0.438266	FALSE	FALSE
4175	ENSG00000132002	DNAJB1	19	p13.12	14514770	14529770	1.21	0.22628	0.438561	FALSE	FALSE
4176	ENSG00000092009	CMA1	14	q12	24505353	24508265	1.20958	0.226438	0.438765	FALSE	FALSE
4177	ENSG00000005001	PRSS22	16	p13.3	2852727	2858170	1.20938	0.226518	0.438815	FALSE	FALSE
4178	ENSG00000168016	TRANK1	3	p22.2	36826820	36945098	1.20911	0.226619	0.438907	FALSE	FALSE
4179	ENSG00000182405	PGBD4	15	q14	34102073	34108684	1.20906	0.226638	0.438907	FALSE	FALSE
4180	ENSG00000128311	TST	22	q12.3	37010859	37020183	1.20904	0.226646	0.438907	FALSE	FALSE
4181	ENSG00000110318	CEP126	11	q22.1	101915015	102001058	1.20861	0.226813	0.439126	FALSE	FALSE
4182	ENSG00000110841	PPFIBP1	12	p11.23	27523431	27695564	1.20827	0.226944	0.439273	FALSE	FALSE
4183	ENSG00000196456	ZNF775	7	q36.1	150379335	150398631	1.20692	0.227464	0.439874	FALSE	FALSE
4184	ENSG00000092203	TOX4	14	q11.2	21476597	21499175	1.2057	0.227932	0.44054	FALSE	FALSE
4185	ENSG00000104880	ARHGEF18	19	p13.2	7395113	7472477	1.20566	0.227949	0.44054	FALSE	FALSE
4186	ENSG00000175287	PHYHD1	9	q34.11	128920895	128942041	1.20543	0.228036	0.440579	FALSE	FALSE
4187	ENSG00000225556	C2CD4D	1	q21.3	151837819	151840557	1.20542	0.22804	0.440579	FALSE	FALSE
4188	ENSG00000142166	IFNAR1	21	q22.11	33324477	33359862	1.20538	0.228058	0.440579	FALSE	FALSE
4189	ENSG00000167779	IGFBP6	12	q13.13	53097436	53102345	1.20514	0.22815	0.440579	FALSE	FALSE
4190	ENSG00000205867	KRTAP5-2	11	p15.5	1597177	1598294	1.20506	0.22818	0.440579	FALSE	FALSE
4191	ENSG00000126603	GLIS2	16	p13.3	4314761	4339597	1.20494	0.228225	0.440579	FALSE	FALSE
4192	ENSG00000259371	AL136295.3	14	q12	24120956	24131829	1.2049	0.22824	0.440579	FALSE	FALSE
4193	ENSG00000188986	NELFB	9	q34.3	137255173	137273546	1.20439	0.228438	0.440839	FALSE	FALSE
4194	ENSG00000137103	TMEM8B	9	p13.3	35814451	35865518	1.20392	0.228622	0.441107	FALSE	FALSE
4195	ENSG00000160256	FAM207A	21	q22.3	44940010	44976989	1.20373	0.228693	0.441193	FALSE	FALSE
4196	ENSG00000171812	COL8A2	1	p34.3	36095236	36125220	1.2033	0.22886	0.441409	FALSE	FALSE
4197	ENSG00000100721	TCL1A	14	q32.13	95709967	95714196	1.20311	0.228934	0.441462	FALSE	FALSE
4198	ENSG00000167378	IRGQ	19	q13.31	43584369	43596135	1.20283	0.229043	0.441462	FALSE	FALSE
4199	ENSG00000020256	ZFP64	20	q13.2	52051663	52204308	1.20276	0.229068	0.441462	FALSE	FALSE
4200	ENSG00000177383	MAGEF1	3	q27.1	184710367	184712002	1.20274	0.229077	0.441462	FALSE	FALSE
4201	ENSG00000164068	RNF123	3	p21.31	49689499	49721529	1.20273	0.22908	0.441462	FALSE	FALSE
4202	ENSG00000175189	INHBC	12	q13.3	57434760	57450828	1.20267	0.229104	0.441462	FALSE	FALSE
4203	ENSG00000182957	SPATA13	13	q12.12	23979805	24307074	1.20225	0.229267	0.441592	FALSE	FALSE
4204	ENSG00000249471	ZNF324B	19	q13.43	58451604	58457833	1.20216	0.2293	0.441592	FALSE	FALSE
4205	ENSG00000110400	NECTIN1	11	q23.3	119623408	119729084	1.20215	0.229307	0.441592	FALSE	FALSE
4206	ENSG00000213920	MDP1	14	q12	24213937	24216070	1.20168	0.229486	0.441757	FALSE	FALSE
4207	ENSG00000108823	SGCA	17	q21.33	50164214	50175931	1.20103	0.22974	0.442061	FALSE	FALSE
4208	ENSG00000161249	DMKN	19	q13.12	35497220	35513658	1.19859	0.230687	0.443516	FALSE	FALSE
4209	ENSG00000184378	ACTRT3	3	q26.2	169766921	169769895	1.19761	0.23107	0.4442	FALSE	FALSE
4210	ENSG00000137269	LRRC1	6	p12.1	53794497	53924121	1.19722	0.231222	0.444327	FALSE	FALSE
4211	ENSG00000137601	NEK1	4	q33	169392857	169612629	1.19711	0.231262	0.444327	FALSE	FALSE
4212	ENSG00000169180	XPO6	16	p12.1	28097979	28211920	1.19709	0.231273	0.444327	FALSE	FALSE
4213	ENSG00000058085	LAMC2	1	q25.3	183186238	183244900	1.19589	0.231739	0.445117	FALSE	FALSE
4214	ENSG00000159208	CIART	1	q21.2	150282543	150287093	1.19557	0.231866	0.445221	FALSE	FALSE
4215	ENSG00000172935	MRGPRF	11	q13.3	69004395	69013409	1.1954	0.231932	0.445221	FALSE	FALSE
4216	ENSG00000185808	PIGP	21	q22.13	37059170	37073170	1.1952	0.232007	0.445221	FALSE	FALSE
4217	ENSG00000142864	SERBP1	1	p31.3	67407810	67430415	1.19512	0.232041	0.445221	FALSE	FALSE
4218	ENSG00000142235	LMTK3	19	q13.33	48485271	48513935	1.19509	0.232051	0.445221	FALSE	FALSE
4219	ENSG00000141258	SGSM2	17	p13.3	2337498	2381058	1.19505	0.232066	0.445221	FALSE	FALSE
4220	ENSG00000134780	DAGLA	11	q12.2	61680433	61747001	1.1949	0.232125	0.445228	FALSE	FALSE
4221	ENSG00000114656	KIAA1257	3	q21.3	128909866	129002690	1.19486	0.232141	0.445228	FALSE	FALSE
4222	ENSG00000154222	CC2D1B	1	p32.3	52345723	52366193	1.19483	0.232152	0.445228	FALSE	FALSE
4223	ENSG00000148690	FRA10AC1	10	q23.33	93667883	93702572	1.1942	0.232399	0.445387	FALSE	FALSE
4224	ENSG00000119636	BBOF1	14	q24.3	74019353	74082863	1.19392	0.23251	0.445443	FALSE	FALSE
4225	ENSG00000187147	RNF220	1	p34.1	44405194	44651724	1.19353	0.23266	0.44568	FALSE	FALSE
4226	ENSG00000243772	KIR2DL3	19	q13.42	54738515	54753052	1.19332	0.232744	0.445788	FALSE	FALSE
4227	ENSG00000157470	FAM81A	15	q22.2	59372693	59523549	1.19253	0.233054	0.446275	FALSE	FALSE
4228	ENSG00000196337	CGB7	19	q13.33	49054275	49058860	1.19245	0.233084	0.446281	FALSE	FALSE
4229	ENSG00000133056	PIK3C2B	1	q32.1	204422628	204494724	1.19227	0.233154	0.446334	FALSE	FALSE
4230	ENSG00000178935	ZNF552	19	q13.43	57803841	57814913	1.19224	0.233167	0.446334	FALSE	FALSE
4231	ENSG00000151338	MIPOL1	14	q13.3	37197913	37552361	1.19169	0.233382	0.446641	FALSE	FALSE
4232	ENSG00000161328	LRRC56	11	p15.5	537527	554916	1.19128	0.233545	0.4469	FALSE	FALSE
4233	ENSG00000149311	ATM	11	q22.3	108222484	108369102	1.19102	0.233647	0.446951	FALSE	FALSE
4234	ENSG00000261832	AC138894.1	16	p12.1	28456371	28492098	1.19099	0.233659	0.446951	FALSE	FALSE
4235	ENSG00000168594	ADAM29	4	q34.1	174829668	174978180	1.19095	0.233672	0.446951	FALSE	FALSE
4236	ENSG00000135108	FBXO21	12	q24.22	117141988	117190531	1.19093	0.233681	0.446951	FALSE	FALSE
4237	ENSG00000160218	TRAPPC10	21	q22.3	44012319	44106552	1.19069	0.233774	0.447024	FALSE	FALSE
4238	ENSG00000243708	PLA2G4B	15	q15.1	41837775	41848147	1.19056	0.233825	0.447058	FALSE	FALSE
4239	ENSG00000185670	ZBTB3	11	q12.3	62748319	62754188	1.19051	0.233846	0.447058	FALSE	FALSE
4240	ENSG00000204909	SPINK9	5	q32	148321203	148339849	1.1897	0.234163	0.447412	FALSE	FALSE
4241	ENSG00000196562	SULF2	20	q13.12	47656348	47786616	1.18949	0.234247	0.447508	FALSE	FALSE
4242	ENSG00000128016	ZFP36	19	q13.2	39406813	39409412	1.1891	0.234399	0.447746	FALSE	FALSE
4243	ENSG00000006704	GTF2IRD1	7	q11.23	74453790	74602604	1.18902	0.234432	0.447758	FALSE	FALSE
4244	ENSG00000104369	JPH1	8	q21.11	74234700	74321328	1.18867	0.234571	0.447915	FALSE	FALSE
4245	ENSG00000198498	TMA16	4	q32.2	163494442	163520539	1.18835	0.234695	0.447915	FALSE	FALSE
4246	ENSG00000008311	AASS	7	q31.32	122075647	122144280	1.1883	0.234715	0.447915	FALSE	FALSE
4247	ENSG00000105656	ELL	19	p13.11	18442663	18522127	1.18818	0.234762	0.447915	FALSE	FALSE
4248	ENSG00000118960	HS1BP3	2	p24.1	20560448	20651089	1.18785	0.234892	0.448077	FALSE	FALSE
4249	ENSG00000169047	IRS1	2	q36.3	226731317	226799759	1.18762	0.234983	0.448178	FALSE	FALSE
4250	ENSG00000106244	PDAP1	7	q22.1	99392048	99408829	1.18622	0.235535	0.44902	FALSE	FALSE
4251	ENSG00000213024	NUP62	19	q13.33	49906825	49929763	1.18587	0.235674	0.449131	FALSE	FALSE
4252	ENSG00000188305	PEAK3	19	p13.3	2274622	2282176	1.1858	0.2357	0.449131	FALSE	FALSE
4253	ENSG00000157617	C2CD2	21	q22.3	41885112	41953890	1.1858	0.235703	0.449131	FALSE	FALSE
4254	ENSG00000095777	MYO3A	10	p12.1	25934071	26212536	1.18571	0.235738	0.449145	FALSE	FALSE
4255	ENSG00000174231	PRPF8	17	p13.3	1650629	1684882	1.18502	0.236009	0.449557	FALSE	FALSE
4256	ENSG00000126602	TRAP1	16	p13.3	3651639	3717597	1.18456	0.236192	0.449692	FALSE	FALSE
4257	ENSG00000166455	C16orf46	16	q23.2	81053497	81077267	1.18442	0.236246	0.449692	FALSE	FALSE
4258	ENSG00000138600	SPPL2A	15	q21.2	50702266	50765808	1.18396	0.236429	0.44974	FALSE	FALSE
4259	ENSG00000064666	CNN2	19	p13.3	1026581	1039068	1.18374	0.236515	0.44974	FALSE	FALSE
4260	ENSG00000157014	TATDN2	3	p25.3	10248023	10281218	1.18373	0.236519	0.44974	FALSE	FALSE
4261	ENSG00000128284	APOL3	22	q12.3	36140330	36166177	1.18275	0.236907	0.450189	FALSE	FALSE
4262	ENSG00000129757	CDKN1C	11	p15.4	2883213	2885773	1.18215	0.237148	0.450357	FALSE	FALSE
4263	ENSG00000089916	GPATCH2L	14	q24.3	76151916	76254342	1.18177	0.237295	0.450584	FALSE	FALSE
4264	ENSG00000188603	CLN3	16	p12.1	28474111	28495575	1.18166	0.23734	0.450617	FALSE	FALSE
4265	ENSG00000130559	CAMSAP1	9	q34.3	135808487	135907228	1.18119	0.237527	0.45092	FALSE	FALSE
4266	ENSG00000167363	FN3K	17	q25.3	82735575	82751197	1.18111	0.23756	0.450929	FALSE	FALSE
4267	ENSG00000068784	SRBD1	2	p21	45388680	45612165	1.18048	0.237809	0.451297	FALSE	FALSE
4268	ENSG00000225950	NTF4	19	q13.33	49061066	49065054	1.18035	0.237861	0.451342	FALSE	FALSE
4269	ENSG00000128298	BAIAP2L2	22	q13.1	38084889	38110670	1.18013	0.237949	0.451367	FALSE	FALSE
4270	ENSG00000101109	STK4	20	q13.12	44966474	45079959	1.17998	0.23801	0.451415	FALSE	FALSE
4271	ENSG00000184350	MRGPRE	11	p15.4	3227698	3232386	1.17903	0.238388	0.451975	FALSE	FALSE
4272	ENSG00000132481	TRIM47	17	q25.1	75874161	75878575	1.17861	0.238553	0.452234	FALSE	FALSE
4273	ENSG00000180448	ARHGAP45	19	p13.3	1065923	1086628	1.17826	0.238692	0.452303	FALSE	FALSE
4274	ENSG00000112658	SRF	6	p21.1	43171299	43181507	1.17824	0.2387	0.452303	FALSE	FALSE
4275	ENSG00000029364	SLC39A9	14	q24.1	69398015	69462388	1.17814	0.238742	0.45233	FALSE	FALSE
4276	ENSG00000154864	PIEZO2	18	p11.21	10666483	11148762	1.17783	0.238863	0.452454	FALSE	FALSE
4277	ENSG00000231861	OR5K2	3	q11.2	98497604	98498663	1.17698	0.239202	0.452678	FALSE	FALSE
4278	ENSG00000186529	CYP4F3	19	p13.12	15640897	15662825	1.17687	0.239247	0.452678	FALSE	FALSE
4279	ENSG00000122299	ZC3H7A	16	p13.13	11750586	11797267	1.17655	0.239373	0.452737	FALSE	FALSE
4280	ENSG00000006125	AP2B1	17	q12	35578046	35726409	1.17622	0.239508	0.452938	FALSE	FALSE
4281	ENSG00000175920	DOK7	4	p16.3	3463311	3501473	1.17558	0.239763	0.453315	FALSE	FALSE
4282	ENSG00000099977	DDT	22	q11.23	23971365	23979828	1.17474	0.240098	0.453896	FALSE	FALSE
4283	ENSG00000136451	VEZF1	17	q22	57971547	57988259	1.17449	0.240198	0.454032	FALSE	FALSE
4284	ENSG00000023191	RNH1	11	p15.5	494512	507300	1.17422	0.240308	0.45413	FALSE	FALSE
4285	ENSG00000162849	KIF26B	1	q44	245154985	245709431	1.17415	0.240333	0.45413	FALSE	FALSE
4286	ENSG00000133706	LARS	5	q32	146113038	146182660	1.17398	0.240403	0.454209	FALSE	FALSE
4287	ENSG00000147872	PLIN2	9	p22.1	19108375	19149290	1.17384	0.24046	0.454233	FALSE	FALSE
4288	ENSG00000232838	PET117	20	p11.23	18137873	18143169	1.17357	0.240566	0.454233	FALSE	FALSE
4289	ENSG00000130255	RPL36	19	p13.3	5674947	5691876	1.17305	0.240776	0.454387	FALSE	FALSE
4290	ENSG00000176435	CLEC14A	14	q21.1	38254103	38256369	1.17228	0.241084	0.454757	FALSE	FALSE
4291	ENSG00000116171	SCP2	1	p32.3	52927229	53051703	1.17207	0.24117	0.454866	FALSE	FALSE
4292	ENSG00000153936	HS2ST1	1	p22.3	86914648	87109998	1.17182	0.241271	0.454952	FALSE	FALSE
4293	ENSG00000273259	AL049839.2	14	q32.13	94592058	94624646	1.1716	0.241357	0.455018	FALSE	FALSE
4294	ENSG00000143867	OSR1	2	p24.1	19351485	19358653	1.17118	0.241527	0.455171	FALSE	FALSE
4295	ENSG00000070371	CLTCL1	22	q11.21	19179473	19291716	1.17092	0.241632	0.45527	FALSE	FALSE
4296	ENSG00000173175	ADCY5	3	q21.1	123282296	123449758	1.17068	0.241728	0.455318	FALSE	FALSE
4297	ENSG00000037280	FLT4	5	q35.3	180601506	180649624	1.17039	0.241843	0.455363	FALSE	FALSE
4298	ENSG00000106638	TBL2	7	q11.23	73567533	73578791	1.1703	0.241882	0.455366	FALSE	FALSE
4299	ENSG00000147471	PLPBP	8	p11.23	37762593	37779767	1.17012	0.241953	0.455396	FALSE	FALSE
4300	ENSG00000149564	ESAM	11	q24.2	124752583	124762290	1.17002	0.241994	0.455396	FALSE	FALSE
4301	ENSG00000112936	C7	5	p13.1	40909252	40982939	1.16989	0.242047	0.455396	FALSE	FALSE
4302	ENSG00000131242	RAB11FIP4	17	q11.2	31391624	31538217	1.16988	0.242049	0.455396	FALSE	FALSE
4303	ENSG00000118729	CASQ2	1	p13.1	115700007	115768781	1.16975	0.2421	0.455396	FALSE	FALSE
4304	ENSG00000164989	CCDC171	9	p22.3	15553086	16061663	1.1697	0.242122	0.455396	FALSE	FALSE
4305	ENSG00000187889	FYB2	1	p32.2	56718804	56819696	1.16963	0.24215	0.455398	FALSE	FALSE
4306	ENSG00000164756	SLC30A8	8	q24.11	116950273	117176714	1.16952	0.242193	0.455426	FALSE	FALSE
4307	ENSG00000133065	SLC41A1	1	q32.1	205789093	205813748	1.16878	0.242491	0.455776	FALSE	FALSE
4308	ENSG00000099219	ERMP1	9	p24.1	5765076	5833117	1.16878	0.242491	0.455776	FALSE	FALSE
4309	ENSG00000138675	FGF5	4	q21.21	80266599	80336680	1.16867	0.242538	0.455811	FALSE	FALSE
4310	ENSG00000173557	C2orf70	2	p23.3	26562582	26579532	1.16714	0.243154	0.456705	FALSE	FALSE
4311	ENSG00000138166	DUSP5	10	q25.2	110497838	110511544	1.16679	0.243296	0.45692	FALSE	FALSE
4312	ENSG00000168495	POLR3D	8	p21.3	22245104	22254600	1.16656	0.243387	0.456957	FALSE	FALSE
4313	ENSG00000175877	TMEM270	7	q11.23	73861159	73865893	1.16653	0.2434	0.456957	FALSE	FALSE
4314	ENSG00000103091	WDR59	16	q23.1	74871367	75000173	1.16613	0.243562	0.457073	FALSE	FALSE
4315	ENSG00000165861	ZFYVE1	14	q24.2	72969451	73027212	1.16608	0.243582	0.457073	FALSE	FALSE
4316	ENSG00000164877	MICALL2	7	p22.3	1428465	1459502	1.16603	0.243602	0.457073	FALSE	FALSE
4317	ENSG00000147548	NSD3	8	p11.23	38269697	38382272	1.16575	0.243715	0.45718	FALSE	FALSE
4318	ENSG00000258989	AL355916.2	14	q23.1	61529128	61657964	1.16549	0.243819	0.457322	FALSE	FALSE
4319	ENSG00000157554	ERG	21	q22.2	38380027	38661780	1.16539	0.24386	0.457345	FALSE	FALSE
4320	ENSG00000168887	C2orf68	2	p11.2	85606654	85612066	1.16511	0.243974	0.457507	FALSE	FALSE
4321	ENSG00000241322	CDRT1	17	p12	15565483	15619512	1.16455	0.244201	0.457723	FALSE	FALSE
4322	ENSG00000253305	PCDHGB6	5	q31.3	141408021	141512979	1.16383	0.244493	0.458163	FALSE	FALSE
4323	ENSG00000111331	OAS3	12	q24.13	112938352	112973249	1.16366	0.244563	0.458243	FALSE	FALSE
4324	ENSG00000183060	LYSMD4	15	q26.3	99715697	99733561	1.16333	0.244698	0.458397	FALSE	FALSE
4325	ENSG00000125691	RPL23	17	q12	38847865	38853843	1.16329	0.24471	0.458397	FALSE	FALSE
4326	ENSG00000104365	IKBKB	8	p11.21	42271302	42332653	1.16308	0.244796	0.458468	FALSE	FALSE
4327	ENSG00000176454	LPCAT4	15	q14	34358618	34367278	1.16136	0.245495	0.45946	FALSE	FALSE
4328	ENSG00000147316	MCPH1	8	p23.1	6406592	6648504	1.16117	0.245574	0.459556	FALSE	FALSE
4329	ENSG00000136485	DCAF7	17	q23.3	63550461	63594266	1.1609	0.245682	0.459652	FALSE	FALSE
4330	ENSG00000148719	DNAJB12	10	q22.1	72332830	72355230	1.1599	0.246089	0.460044	FALSE	FALSE
4331	ENSG00000197321	SVIL	10	p11.23	29457338	29736781	1.15969	0.246173	0.460046	FALSE	FALSE
4332	ENSG00000110171	TRIM3	11	p15.4	6448613	6474459	1.15969	0.246173	0.460046	FALSE	FALSE
4333	ENSG00000179873	NLRP11	19	q13.43	55785397	55836800	1.15969	0.246175	0.460046	FALSE	FALSE
4334	ENSG00000142530	FAM71E1	19	q13.33	50466785	50476753	1.15902	0.24645	0.460243	FALSE	FALSE
4335	ENSG00000101444	AHCY	20	q11.22	34280268	34311802	1.15847	0.246672	0.460538	FALSE	FALSE
4336	ENSG00000071073	MGAT4A	2	q11.2	98619106	98731126	1.15805	0.246842	0.46072	FALSE	FALSE
4337	ENSG00000120860	WASHC3	12	q23.2	102012927	102062149	1.15803	0.246852	0.46072	FALSE	FALSE
4338	ENSG00000125864	BFSP1	20	p12.1	17493905	17569220	1.15797	0.246875	0.46072	FALSE	FALSE
4339	ENSG00000160408	ST6GALNAC6	9	q34.11	127885321	127905408	1.1579	0.246905	0.460723	FALSE	FALSE
4340	ENSG00000103811	CTSH	15	q25.1	78921058	78949574	1.15762	0.247018	0.460882	FALSE	FALSE
4341	ENSG00000242173	ARHGDIG	16	p13.3	268727	283010	1.15718	0.247199	0.461028	FALSE	FALSE
4342	ENSG00000149257	SERPINH1	11	q13.5	75562056	75572783	1.15713	0.247218	0.461028	FALSE	FALSE
4343	ENSG00000214530	STARD10	11	q13.4	72754729	72793681	1.15687	0.247325	0.461085	FALSE	FALSE
4344	ENSG00000178462	TUBAL3	10	p15.1	5393098	5404830	1.15658	0.247446	0.461205	FALSE	FALSE
4345	ENSG00000134259	NGF	1	p13.2	115285918	115338236	1.15642	0.247509	0.461209	FALSE	FALSE
4346	ENSG00000104728	ARHGEF10	8	p23.3	1823976	1958641	1.15589	0.247726	0.461385	FALSE	FALSE
4347	ENSG00000150627	WDR17	4	q34.2	176065834	176182818	1.15393	0.248527	0.462427	FALSE	FALSE
4348	ENSG00000176428	VPS37D	7	q11.23	73667825	73672112	1.15348	0.248712	0.462665	FALSE	FALSE
4349	ENSG00000170523	KRT83	12	q13.13	52314301	52321398	1.15334	0.248769	0.462717	FALSE	FALSE
4350	ENSG00000099889	ARVCF	22	q11.21	19969896	20016808	1.15286	0.248968	0.46281	FALSE	FALSE
4351	ENSG00000121104	FAM117A	17	q21.33	49710332	49789180	1.15281	0.248989	0.46281	FALSE	FALSE
4352	ENSG00000129158	SERGEF	11	p15.1	17788048	18013162	1.15264	0.249059	0.462887	FALSE	FALSE
4353	ENSG00000101413	RPRD1B	20	q11.23	38033546	38127780	1.15223	0.249226	0.463092	FALSE	FALSE
4354	ENSG00000101460	MAP1LC3A	20	q11.22	34546854	34560345	1.15194	0.249344	0.463157	FALSE	FALSE
4355	ENSG00000122787	AKR1D1	7	q33	138002324	138117986	1.15189	0.249367	0.463157	FALSE	FALSE
4356	ENSG00000188199	NUTM2B	10	q22.3	79703227	79714681	1.15187	0.249375	0.463157	FALSE	FALSE
4357	ENSG00000175471	MCTP1	5	q15	94703741	95284575	1.15161	0.24948	0.463203	FALSE	FALSE
4358	ENSG00000119977	TCTN3	10	q24.1	95663396	95694143	1.15157	0.249496	0.463203	FALSE	FALSE
4359	ENSG00000272410	AC022384.1	3	p25.3	10249372	10285796	1.15153	0.249513	0.463203	FALSE	FALSE
4360	ENSG00000084674	APOB	2	p24.1	21001429	21044073	1.15105	0.249712	0.463413	FALSE	FALSE
4361	ENSG00000239697	TNFSF12	17	p13.1	7548891	7557890	1.1506	0.249897	0.463704	FALSE	FALSE
4362	ENSG00000269067	ZNF728	19	p12	22975468	23003176	1.15011	0.250099	0.46392	FALSE	FALSE
4363	ENSG00000141965	FEM1A	19	p13.3	4791681	4801273	1.14957	0.250323	0.463966	FALSE	FALSE
4364	ENSG00000197576	HOXA4	7	p15.2	27128507	27130799	1.14908	0.250524	0.464286	FALSE	FALSE
4365	ENSG00000178718	RPP25	15	q24.2	74954416	74957464	1.14897	0.250567	0.464312	FALSE	FALSE
4366	ENSG00000127564	PKMYT1	16	p13.3	2968024	2980539	1.14864	0.250703	0.464459	FALSE	FALSE
4367	ENSG00000073614	KDM5A	12	p13.33	280129	389454	1.14856	0.250735	0.464466	FALSE	FALSE
4368	ENSG00000198944	SOWAHA	5	q31.1	132813587	132816797	1.14791	0.251004	0.464743	FALSE	FALSE
4369	ENSG00000172888	ZNF621	3	p22.1	40524878	40574685	1.14778	0.251059	0.464743	FALSE	FALSE
4370	ENSG00000172340	SUCLG2	3	p14.1	67360460	67654614	1.14767	0.251106	0.464743	FALSE	FALSE
4371	ENSG00000117620	SLC35A3	1	p21.2	99969351	100035637	1.14765	0.251113	0.464743	FALSE	FALSE
4372	ENSG00000044574	HSPA5	9	q33.3	125234853	125241330	1.14722	0.251292	0.464969	FALSE	FALSE
4373	ENSG00000170485	NPAS2	2	q11.2	100820152	100996829	1.14709	0.251343	0.465011	FALSE	FALSE
4374	ENSG00000105929	ATP6V0A4	7	q34	138706294	138799560	1.14665	0.251524	0.46524	FALSE	FALSE
4375	ENSG00000130768	SMPDL3B	1	p35.3	27934993	27959157	1.14646	0.251604	0.465316	FALSE	FALSE
4376	ENSG00000110060	PUS3	11	q24.2	125893485	125903221	1.14635	0.251649	0.465316	FALSE	FALSE
4377	ENSG00000163873	GRIK3	1	p34.3	36795527	37034129	1.14592	0.251827	0.46543	FALSE	FALSE
4378	ENSG00000248483	POU5F2	5	q15	93733220	93741637	1.1457	0.251918	0.465526	FALSE	FALSE
4379	ENSG00000025796	SEC63	6	q21	107867756	107958189	1.14566	0.251936	0.465526	FALSE	FALSE
4380	ENSG00000163737	PF4	4	q13.3	73981077	73982124	1.14551	0.251998	0.46557	FALSE	FALSE
4381	ENSG00000186472	PCLO	7	q21.11	82754013	83162930	1.1454	0.252045	0.46557	FALSE	FALSE
4382	ENSG00000115211	EIF2B4	2	p23.3	27364352	27370486	1.1443	0.252498	0.466354	FALSE	FALSE
4383	ENSG00000173702	MUC13	3	q21.2	124905442	124953819	1.14418	0.252551	0.466398	FALSE	FALSE
4384	ENSG00000160993	ALKBH4	7	q22.1	102456238	102464876	1.14385	0.252687	0.466553	FALSE	FALSE
4385	ENSG00000147883	CDKN2B	9	p21.3	22002903	22009363	1.14273	0.25315	0.467153	FALSE	FALSE
4386	ENSG00000179403	VWA1	1	p36.33	1434861	1442882	1.14196	0.253469	0.4676	FALSE	FALSE
4387	ENSG00000162437	RAVER2	1	p31.3	64745095	64833232	1.14109	0.253833	0.468023	FALSE	FALSE
4388	ENSG00000170509	HSD17B13	4	q22.1	87303789	87322906	1.14092	0.253903	0.468046	FALSE	FALSE
4389	ENSG00000138100	TRIM54	2	p23.3	27282392	27307439	1.14057	0.254049	0.468262	FALSE	FALSE
4390	ENSG00000165966	PDZRN4	12	q12	41188448	41574724	1.14038	0.254129	0.468356	FALSE	FALSE
4391	ENSG00000100401	RANGAP1	22	q13.2	41245611	41286251	1.14	0.254287	0.468579	FALSE	FALSE
4392	ENSG00000239306	RBM14	11	q13.2	66616582	66627347	1.13988	0.254336	0.468579	FALSE	FALSE
4393	ENSG00000165806	CASP7	10	q25.3	113679162	113730907	1.13925	0.2546	0.468801	FALSE	FALSE
4394	ENSG00000242247	ARFGAP3	22	q13.2	42796502	42858106	1.13885	0.254765	0.468998	FALSE	FALSE
4395	ENSG00000198742	SMURF1	7	q22.1	99027438	99144100	1.13868	0.254838	0.469079	FALSE	FALSE
4396	ENSG00000169692	AGPAT2	9	q34.3	136673143	136687423	1.13792	0.255152	0.469469	FALSE	FALSE
4397	ENSG00000048707	VPS13D	1	p36.22	12230030	12512047	1.13783	0.255189	0.469469	FALSE	FALSE
4398	ENSG00000251184	AL672142.1	9	q34.11	128941478	128957021	1.13776	0.255223	0.469469	FALSE	FALSE
4399	ENSG00000038210	PI4K2B	4	p15.2	25233975	25279092	1.13729	0.255415	0.469717	FALSE	FALSE
4400	ENSG00000033011	ALG1	16	p13.3	5033923	5087379	1.13718	0.255465	0.469756	FALSE	FALSE
4401	ENSG00000163380	LMOD3	3	p14.1	69106872	69123032	1.13683	0.255611	0.469919	FALSE	FALSE
4402	ENSG00000141574	SECTM1	17	q25.3	82321024	82334074	1.13569	0.256086	0.470685	FALSE	FALSE
4403	ENSG00000266728	AC015688.4	17	q11.2	27623364	27640777	1.13554	0.25615	0.47075	FALSE	FALSE
4404	ENSG00000168447	SCNN1B	16	p12.2	23278231	23381299	1.1352	0.256291	0.47087	FALSE	FALSE
4405	ENSG00000197530	MIB2	1	p36.33	1615415	1630610	1.13482	0.256451	0.471036	FALSE	FALSE
4406	ENSG00000105127	AKAP8	19	p13.12	15353385	15379798	1.13457	0.256557	0.471144	FALSE	FALSE
4407	ENSG00000139990	DCAF5	14	q24.1	69050881	69153150	1.13452	0.256576	0.471144	FALSE	FALSE
4408	ENSG00000163961	RNF168	3	q29	196468783	196503768	1.13425	0.256691	0.471265	FALSE	FALSE
4409	ENSG00000021355	SERPINB1	6	p25.2	2832332	2842006	1.13395	0.256816	0.471283	FALSE	FALSE
4410	ENSG00000132693	CRP	1	q23.2	159712289	159714589	1.1335	0.257006	0.471525	FALSE	FALSE
4411	ENSG00000188372	ZP3	7	q11.23	76397518	76442071	1.13296	0.257232	0.471621	FALSE	FALSE
4412	ENSG00000187045	TMPRSS6	22	q12.3	37065436	37109713	1.13295	0.257234	0.471621	FALSE	FALSE
4413	ENSG00000135535	CD164	6	q21	109366514	109382812	1.13209	0.257595	0.471809	FALSE	FALSE
4414	ENSG00000115053	NCL	2	q37.1	231453531	231483641	1.13182	0.25771	0.471921	FALSE	FALSE
4415	ENSG00000204928	GRXCR2	5	q32	145858521	145937126	1.1315	0.257846	0.472056	FALSE	FALSE
4416	ENSG00000022567	SLC45A4	8	q24.3	141207166	141308305	1.13062	0.258215	0.47238	FALSE	FALSE
4417	ENSG00000160446	ZDHHC12	9	q34.11	128720869	128724127	1.1306	0.258222	0.47238	FALSE	FALSE
4418	ENSG00000169122	FAM110B	8	q12.1	57994509	58204279	1.13059	0.258226	0.47238	FALSE	FALSE
4419	ENSG00000182253	SYNM	15	q26.3	99098217	99135593	1.13034	0.258331	0.472462	FALSE	FALSE
4420	ENSG00000262660	AC139530.2	17	q25.3	81703371	81720539	1.13028	0.258358	0.472462	FALSE	FALSE
4421	ENSG00000089351	GRAMD1A	19	q13.11	34994784	35026471	1.1301	0.258435	0.472551	FALSE	FALSE
4422	ENSG00000189409	MMP23B	1	p36.33	1632095	1635263	1.12956	0.258662	0.472858	FALSE	FALSE
4423	ENSG00000184731	FAM110C	2	p25.3	38814	46870	1.12933	0.258761	0.472933	FALSE	FALSE
4424	ENSG00000141002	TCF25	16	q24.3	89873570	89913627	1.12899	0.258904	0.473035	FALSE	FALSE
4425	ENSG00000196862	RGPD4	2	q12.3	107826937	107890841	1.12884	0.258967	0.473068	FALSE	FALSE
4426	ENSG00000111981	ULBP1	6	q25.1	149964007	149973710	1.12881	0.258979	0.473068	FALSE	FALSE
4427	ENSG00000006638	TBXA2R	19	p13.3	3594506	3606840	1.12846	0.259127	0.473156	FALSE	FALSE
4428	ENSG00000135749	PCNX2	1	q42.2	232983435	233295713	1.12807	0.259289	0.473267	FALSE	FALSE
4429	ENSG00000184347	SLIT3	5	q35.1	168661733	169301129	1.12799	0.259323	0.473272	FALSE	FALSE
4430	ENSG00000180979	LRRC57	15	q15.2	42537820	42548802	1.12784	0.259389	0.473338	FALSE	FALSE
4431	ENSG00000174099	MSRB3	12	q14.3	65278643	65491430	1.127	0.259744	0.473825	FALSE	FALSE
4432	ENSG00000176928	GCNT4	5	q13.3	75025346	75030899	1.12686	0.259801	0.473825	FALSE	FALSE
4433	ENSG00000198467	TPM2	9	p13.3	35681992	35690121	1.12591	0.260203	0.474293	FALSE	FALSE
4434	ENSG00000110002	VWA5A	11	q24.2	124115362	124147721	1.12534	0.260446	0.474524	FALSE	FALSE
4435	ENSG00000198408	OGA	10	q24.32	101784443	101818465	1.12503	0.260576	0.474635	FALSE	FALSE
4436	ENSG00000141556	TBCD	17	q25.3	82752064	82945922	1.12442	0.260835	0.474954	FALSE	FALSE
4437	ENSG00000119844	AFTPH	2	p14	64524305	64593005	1.12436	0.26086	0.474954	FALSE	FALSE
4438	ENSG00000068137	PLEKHH3	17	q21.2	42667914	42676994	1.12405	0.260992	0.475093	FALSE	FALSE
4439	ENSG00000119718	EIF2B2	14	q24.3	75002911	75012366	1.12376	0.261113	0.475223	FALSE	FALSE
4440	ENSG00000181027	FKRP	19	q13.32	46746046	46776988	1.12329	0.261316	0.475312	FALSE	FALSE
4441	ENSG00000087191	PSMC5	17	q23.3	63827152	63832026	1.12321	0.261347	0.475315	FALSE	FALSE
4442	ENSG00000110799	VWF	12	p13.31	5948874	6124770	1.12282	0.261515	0.475433	FALSE	FALSE
4443	ENSG00000130167	TSPAN16	19	p13.2	11296139	11326996	1.12272	0.261558	0.475433	FALSE	FALSE
4444	ENSG00000183208	GDPGP1	15	q26.1	90233808	90245811	1.12239	0.261698	0.475604	FALSE	FALSE
4445	ENSG00000266733	TBC1D29	17	q11.2	30553502	30563493	1.12236	0.261711	0.475604	FALSE	FALSE
4446	ENSG00000132613	MTSS1L	16	q22.1	70661204	70686066	1.12172	0.261982	0.475824	FALSE	FALSE
4447	ENSG00000169372	CRADD	12	q22	93677375	93894840	1.12129	0.262162	0.475914	FALSE	FALSE
4448	ENSG00000011143	MKS1	17	q22	58205437	58219605	1.12127	0.262173	0.475914	FALSE	FALSE
4449	ENSG00000134827	TCN1	11	q12.1	59852800	59866575	1.11938	0.262977	0.476895	FALSE	FALSE
4450	ENSG00000204628	RACK1	5	q35.3	181236909	181248096	1.1191	0.263096	0.477058	FALSE	FALSE
4451	ENSG00000104774	MAN2B1	19	p13.13	12646511	12666742	1.11873	0.263255	0.477252	FALSE	FALSE
4452	ENSG00000154262	ABCA6	17	q24.3	69078702	69141888	1.11871	0.263262	0.477252	FALSE	FALSE
4453	ENSG00000144115	THNSL2	2	p11.2	88170295	88186636	1.11827	0.263451	0.477542	FALSE	FALSE
4454	ENSG00000178789	CD300LB	17	q25.1	74521174	74531474	1.11815	0.263501	0.47758	FALSE	FALSE
4455	ENSG00000179456	ZBTB18	1	q44	244048939	244057476	1.11728	0.263874	0.477973	FALSE	FALSE
4456	ENSG00000119547	ONECUT2	18	q21.31	57435685	57491297	1.11713	0.263937	0.47798	FALSE	FALSE
4457	ENSG00000153157	SYCP2L	6	p24.2	10886831	10979320	1.11684	0.264061	0.478062	FALSE	FALSE
4458	ENSG00000120899	PTK2B	8	p21.2	27311482	27459391	1.11633	0.264283	0.478334	FALSE	FALSE
4459	ENSG00000179988	PSTK	10	q26.13	122954381	122997513	1.1162	0.264338	0.478351	FALSE	FALSE
4460	ENSG00000243480	AMY2A	1	p21.1	103616811	103625780	1.11602	0.264414	0.478435	FALSE	FALSE
4461	ENSG00000161642	ZNF385A	12	q13.13	54369133	54391298	1.11505	0.264831	0.479083	FALSE	FALSE
4462	ENSG00000196700	ZNF512B	20	q13.33	63956702	63969865	1.1143	0.26515	0.479554	FALSE	FALSE
4463	ENSG00000196981	WDR5B	3	q21.1	122412332	122416051	1.11394	0.265304	0.479726	FALSE	FALSE
4464	ENSG00000163053	SLC16A14	2	q36.3	230034974	230068999	1.11382	0.265356	0.47975	FALSE	FALSE
4465	ENSG00000198382	UVRAG	11	q13.5	75815167	76143195	1.11368	0.265418	0.479772	FALSE	FALSE
4466	ENSG00000162344	FGF19	11	q13.3	69698232	69704642	1.11319	0.265626	0.480043	FALSE	FALSE
4467	ENSG00000119537	KDSR	18	q21.33	63327726	63367510	1.11266	0.265853	0.480354	FALSE	FALSE
4468	ENSG00000182240	BACE2	21	q22.2	41167801	41282518	1.11262	0.265871	0.480354	FALSE	FALSE
4469	ENSG00000144677	CTDSPL	3	p22.2	37861960	37984469	1.11258	0.265887	0.480354	FALSE	FALSE
4470	ENSG00000133315	MACROD1	11	q13.1	63998558	64166106	1.11135	0.266417	0.481165	FALSE	FALSE
4471	ENSG00000092330	TINF2	14	q12	24239643	24242674	1.11133	0.266425	0.481165	FALSE	FALSE
4472	ENSG00000154263	ABCA10	17	q24.3	69147214	69244846	1.11104	0.266551	0.481287	FALSE	FALSE
4473	ENSG00000074527	NTN4	12	q22	95657807	95791152	1.11075	0.266677	0.481353	FALSE	FALSE
4474	ENSG00000185630	PBX1	1	q23.3	164555584	164899296	1.11038	0.266837	0.481442	FALSE	FALSE
4475	ENSG00000114757	PEX5L	3	q26.33	179794958	180037053	1.11036	0.266844	0.481442	FALSE	FALSE
4476	ENSG00000198099	ADH4	4	q23	99123657	99157792	1.11019	0.266917	0.48152	FALSE	FALSE
4477	ENSG00000183036	PCP4	21	q22.2	39867317	39929397	1.10964	0.267153	0.48167	FALSE	FALSE
4478	ENSG00000078699	CBFA2T2	20	q11.21	33490075	33650036	1.10959	0.267177	0.48167	FALSE	FALSE
4479	ENSG00000106299	WASL	7	q31.32	123681935	123749067	1.1092	0.267344	0.481758	FALSE	FALSE
4480	ENSG00000012061	ERCC1	19	q13.32	45407333	45478828	1.10887	0.267487	0.481962	FALSE	FALSE
4481	ENSG00000159184	HOXB13	17	q21.32	48724763	48729178	1.10863	0.267589	0.482039	FALSE	FALSE
4482	ENSG00000173626	TRAPPC3L	6	q22.1	116494989	116545610	1.10849	0.267648	0.482049	FALSE	FALSE
4483	ENSG00000185585	OLFML2A	9	q33.3	124777158	124814885	1.10841	0.267684	0.482049	FALSE	FALSE
4484	ENSG00000178033	CALHM5	6	q22.1	116511646	116524792	1.1081	0.267818	0.482239	FALSE	FALSE
4485	ENSG00000145495	MARCH6	5	p15.2	10353703	10440388	1.10782	0.267939	0.482402	FALSE	FALSE
4486	ENSG00000171596	NMUR1	2	q37.1	231523160	231530495	1.10759	0.268041	0.482519	FALSE	FALSE
4487	ENSG00000116478	HDAC1	1	p35.2	32292086	32333635	1.10753	0.268063	0.482519	FALSE	FALSE
4488	ENSG00000183785	TUBA8	22	q11.21	18110331	18146554	1.10699	0.268296	0.482726	FALSE	FALSE
4489	ENSG00000111110	PPM1H	12	q14.2	62643982	62935037	1.10636	0.268573	0.482871	FALSE	FALSE
4490	ENSG00000104490	NCALD	8	q22.3	101686543	102124907	1.10629	0.2686	0.482871	FALSE	FALSE
4491	ENSG00000095787	WAC	10	p12.1	28532493	28623112	1.10625	0.268619	0.482871	FALSE	FALSE
4492	ENSG00000010361	FUZ	19	q13.33	49806869	49817376	1.10618	0.268651	0.482871	FALSE	FALSE
4493	ENSG00000054983	GALC	14	q31.3	87837820	87993665	1.10588	0.268779	0.482956	FALSE	FALSE
4494	ENSG00000197405	C5AR1	19	q13.32	47290023	47322066	1.10582	0.268805	0.482956	FALSE	FALSE
4495	ENSG00000138764	CCNG2	4	q21.1	77157151	77433388	1.10569	0.268862	0.482956	FALSE	FALSE
4496	ENSG00000188747	NOXA1	9	q34.3	137423350	137434406	1.1056	0.268898	0.482956	FALSE	FALSE
4497	ENSG00000078579	FGF20	8	p22	16992169	17002181	1.10497	0.269174	0.483344	FALSE	FALSE
4498	ENSG00000171811	CFAP46	10	q26.3	132808392	132942823	1.10477	0.269257	0.483441	FALSE	FALSE
4499	ENSG00000131470	PSMC3IP	17	q21.2	42572315	42577831	1.10452	0.269369	0.483587	FALSE	FALSE
4500	ENSG00000182325	FBXL6	8	q24.3	144355431	144359376	1.10421	0.269502	0.483721	FALSE	FALSE
4501	ENSG00000171873	ADRA1D	20	p13	4220631	4249074	1.1041	0.26955	0.483753	FALSE	FALSE
4502	ENSG00000121210	TMEM131L	4	q31.3	153466346	153636711	1.10377	0.269693	0.48385	FALSE	FALSE
4503	ENSG00000109685	NSD2	4	p16.3	1871424	1982207	1.10347	0.269823	0.483976	FALSE	FALSE
4504	ENSG00000074071	MRPS34	16	p13.3	1771890	1773155	1.10276	0.270132	0.484278	FALSE	FALSE
4505	ENSG00000165985	C1QL3	10	p13	16513743	16522005	1.10249	0.270251	0.48437	FALSE	FALSE
4506	ENSG00000198113	TOR4A	9	q34.3	137277749	137282641	1.10229	0.270335	0.484414	FALSE	FALSE
4507	ENSG00000165863	C10orf82	10	q25.3	116663696	116670264	1.10211	0.270414	0.484502	FALSE	FALSE
4508	ENSG00000128591	FLNC	7	q32.1	128830377	128859274	1.10096	0.270913	0.48521	FALSE	FALSE
4509	ENSG00000171456	ASXL1	20	q11.21	32358330	32439319	1.10076	0.271002	0.48521	FALSE	FALSE
4510	ENSG00000188396	TCTEX1D4	1	p34.1	44805913	44806675	1.10072	0.271017	0.48521	FALSE	FALSE
4511	ENSG00000132199	ENOSF1	18	p11.32	670324	712676	1.10064	0.271053	0.48521	FALSE	FALSE
4512	ENSG00000197261	C6orf141	6	p12.3	49550646	49561907	1.10056	0.271088	0.48521	FALSE	FALSE
4513	ENSG00000101236	RNF24	20	p13	3927309	4015582	1.10051	0.271109	0.48521	FALSE	FALSE
4514	ENSG00000183475	ASB7	15	q26.3	100602534	100651705	1.10024	0.271229	0.48527	FALSE	FALSE
4515	ENSG00000175315	CST6	11	q13.1	66011841	66013505	1.10011	0.271286	0.485319	FALSE	FALSE
4516	ENSG00000186409	CCDC30	1	p34.2	42463330	42654664	1.0997	0.271462	0.485472	FALSE	FALSE
4517	ENSG00000048991	R3HDM1	2	q21.3	135531455	135725270	1.09955	0.271527	0.485536	FALSE	FALSE
4518	ENSG00000130810	PPAN	19	p13.2	10106289	10111634	1.09937	0.271606	0.485568	FALSE	FALSE
4519	ENSG00000174446	SNAPC5	15	q22.31	66490135	66497813	1.09935	0.271616	0.485568	FALSE	FALSE
4520	ENSG00000203872	C6orf163	6	q15	87344849	87365463	1.09931	0.271635	0.485568	FALSE	FALSE
4521	ENSG00000149474	KAT14	20	p11.23	18138118	18188387	1.09857	0.271957	0.486038	FALSE	FALSE
4522	ENSG00000237172	B3GNT9	16	q22.1	67148105	67151214	1.09818	0.272127	0.486191	FALSE	FALSE
4523	ENSG00000164011	ZNF691	1	p34.2	42846573	42852477	1.09813	0.272149	0.486191	FALSE	FALSE
4524	ENSG00000213689	TREX1	3	p21.31	48465811	48467645	1.0981	0.272162	0.486191	FALSE	FALSE
4525	ENSG00000198324	PHETA1	12	q24.12	111360651	111369121	1.09763	0.272366	0.486396	FALSE	FALSE
4526	ENSG00000164300	SERINC5	5	q14.1	80111651	80256079	1.09749	0.272426	0.486396	FALSE	FALSE
4527	ENSG00000172915	NBEA	13	q13.3	34942287	35673022	1.09692	0.272678	0.486589	FALSE	FALSE
4528	ENSG00000103319	EEF2K	16	p12.2	22206282	22288732	1.09645	0.272883	0.486836	FALSE	FALSE
4529	ENSG00000188993	LRRC66	4	q12	51993702	52017620	1.09638	0.272912	0.486836	FALSE	FALSE
4530	ENSG00000170442	KRT86	12	q13.13	52249300	52309163	1.09551	0.273293	0.487463	FALSE	FALSE
4531	ENSG00000131435	PDLIM4	5	q31.1	132257671	132273454	1.09465	0.273668	0.487914	FALSE	FALSE
4532	ENSG00000073169	SELENOO	22	q13.33	50200979	50217616	1.09448	0.273746	0.487948	FALSE	FALSE
4533	ENSG00000154016	GRAP	17	p11.2	19020673	19047637	1.0944	0.273779	0.487948	FALSE	FALSE
4534	ENSG00000165821	SALL2	14	q11.2	21521081	21537216	1.09412	0.273902	0.488065	FALSE	FALSE
4535	ENSG00000173153	ESRRA	11	q13.1	64305572	64316743	1.09382	0.274036	0.488147	FALSE	FALSE
4536	ENSG00000158428	CATIP	2	q35	218356856	218368099	1.0933	0.274263	0.488231	FALSE	FALSE
4537	ENSG00000187010	RHD	1	p36.11	25272393	25330445	1.09298	0.274402	0.488319	FALSE	FALSE
4538	ENSG00000142733	MAP3K6	1	p36.11	27355184	27366892	1.09117	0.275197	0.489413	FALSE	FALSE
4539	ENSG00000183801	OLFML1	11	p15.4	7485388	7511377	1.09092	0.275308	0.489478	FALSE	FALSE
4540	ENSG00000143627	PKLR	1	q22	155289293	155301438	1.09005	0.27569	0.489852	FALSE	FALSE
4541	ENSG00000213714	FAM209B	20	q13.31	56533246	56536520	1.09	0.275715	0.489852	FALSE	FALSE
4542	ENSG00000135587	SMPD2	6	q21	109440763	109443919	1.08947	0.275947	0.490062	FALSE	FALSE
4543	ENSG00000214706	IFRD2	3	p21.31	50287732	50292918	1.08941	0.275972	0.490062	FALSE	FALSE
4544	ENSG00000085998	POMGNT1	1	p34.1	46188682	46220305	1.08923	0.276051	0.490076	FALSE	FALSE
4545	ENSG00000173281	PPP1R3B	8	p23.1	9136255	9151574	1.08912	0.276101	0.490111	FALSE	FALSE
4546	ENSG00000181163	NPM1	5	q35.1	171387116	171411137	1.0886	0.276329	0.490408	FALSE	FALSE
4547	ENSG00000124406	ATP8A1	4	p13	42408373	42657105	1.08846	0.276392	0.49045	FALSE	FALSE
4548	ENSG00000185352	HS6ST3	13	q32.1	96090839	96839562	1.08841	0.276412	0.49045	FALSE	FALSE
4549	ENSG00000148356	LRSAM1	9	q33.3	127451486	127503501	1.08834	0.276446	0.490456	FALSE	FALSE
4550	ENSG00000165115	KIF27	9	q21.32	83836698	83921465	1.08794	0.27662	0.490599	FALSE	FALSE
4551	ENSG00000204710	SPDYC	11	q13.1	65170154	65173244	1.08791	0.276635	0.490599	FALSE	FALSE
4552	ENSG00000100030	MAPK1	22	q11.22	21754500	21867680	1.08766	0.276745	0.490667	FALSE	FALSE
4553	ENSG00000164114	MAP9	4	q32.1	155342658	155376970	1.08739	0.276864	0.49077	FALSE	FALSE
4554	ENSG00000132623	ANKEF1	20	p12.2	9986126	10058303	1.08725	0.276928	0.490777	FALSE	FALSE
4555	ENSG00000108788	MLX	17	q21.2	42567068	42573239	1.08688	0.27709	0.490815	FALSE	FALSE
4556	ENSG00000180730	SHISA2	13	q12.13	26044597	26051031	1.08686	0.2771	0.490815	FALSE	FALSE
4557	ENSG00000138757	G3BP2	4	q21.1	75642782	75724525	1.08651	0.277255	0.490897	FALSE	FALSE
4558	ENSG00000162999	DUSP19	2	q32.1	183078559	183100005	1.08648	0.277267	0.490897	FALSE	FALSE
4559	ENSG00000173762	CD7	17	q25.3	82314868	82317602	1.08615	0.277413	0.491021	FALSE	FALSE
4560	ENSG00000125148	MT2A	16	q13	56608199	56609497	1.08526	0.277805	0.49161	FALSE	FALSE
4561	ENSG00000165300	SLITRK5	13	q31.2	87672615	87696272	1.08492	0.277956	0.49161	FALSE	FALSE
4562	ENSG00000172367	PDZD3	11	q23.3	119185457	119190223	1.08435	0.27821	0.491925	FALSE	FALSE
4563	ENSG00000156535	CD109	6	q13	73695785	73828316	1.08411	0.278316	0.492056	FALSE	FALSE
4564	ENSG00000126351	THRA	17	q21.1	40058290	40093867	1.08405	0.278345	0.492056	FALSE	FALSE
4565	ENSG00000123358	NR4A1	12	q13.13	52022832	52059507	1.08341	0.278627	0.492395	FALSE	FALSE
4566	ENSG00000130193	THEM6	8	q24.3	142727203	142736927	1.08273	0.278927	0.492873	FALSE	FALSE
4567	ENSG00000141424	SLC39A6	18	q12.2	36108532	36129385	1.08266	0.27896	0.492876	FALSE	FALSE
4568	ENSG00000155666	KDM8	16	p12.1	27203495	27221768	1.08157	0.279444	0.49361	FALSE	FALSE
4569	ENSG00000176182	MYPOP	19	q13.32	45890020	45902604	1.08106	0.279668	0.49386	FALSE	FALSE
4570	ENSG00000166582	CENPV	17	p11.2	16342534	16353656	1.08058	0.279883	0.494133	FALSE	FALSE
4571	ENSG00000213903	LTB4R	14	q12	24311450	24318036	1.08011	0.280092	0.494436	FALSE	FALSE
4572	ENSG00000228570	NUTM2E	10	q22.3	79841358	79850878	1.08006	0.280116	0.494436	FALSE	FALSE
4573	ENSG00000132478	UNK	17	q25.1	75784771	75825799	1.07961	0.280317	0.494684	FALSE	FALSE
4574	ENSG00000166546	BEAN1	16	q21	66427297	66493529	1.07946	0.280382	0.494722	FALSE	FALSE
4575	ENSG00000197181	PIWIL2	8	p21.3	22275297	22357563	1.07942	0.280399	0.494722	FALSE	FALSE
4576	ENSG00000163093	BBS5	2	q31.1	169479178	169506655	1.07935	0.280432	0.494726	FALSE	FALSE
4577	ENSG00000081177	EXD2	14	q24.1	69191511	69244020	1.07891	0.280629	0.494914	FALSE	FALSE
4578	ENSG00000180902	D2HGDH	2	q37.3	241734579	241768816	1.07883	0.280662	0.494918	FALSE	FALSE
4579	ENSG00000174996	KLC2	11	q13.2	66257294	66267860	1.07813	0.280977	0.495419	FALSE	FALSE
4580	ENSG00000172671	ZFAND4	10	q11.22	45615501	45672780	1.07789	0.281084	0.49549	FALSE	FALSE
4581	ENSG00000112159	MDN1	6	q15	89642499	89819723	1.0775	0.281259	0.495702	FALSE	FALSE
4582	ENSG00000176920	FUT2	19	q13.33	48695971	48705950	1.07734	0.28133	0.495774	FALSE	FALSE
4583	ENSG00000154556	SORBS2	4	q35.1	185585444	185956652	1.07718	0.281401	0.495816	FALSE	FALSE
4584	ENSG00000105193	RPS16	19	q13.2	39433207	39435948	1.07715	0.281415	0.495816	FALSE	FALSE
4585	ENSG00000113763	UNC5A	5	q35.2	176810477	176880898	1.07684	0.281551	0.495895	FALSE	FALSE
4586	ENSG00000203697	CAPN8	1	q41	223538007	223665734	1.07657	0.281671	0.496041	FALSE	FALSE
4587	ENSG00000137860	SLC28A2	15	q21.1	45252230	45277845	1.07571	0.282055	0.49646	FALSE	FALSE
4588	ENSG00000157349	DDX19B	16	q22.1	70289663	70335283	1.0755	0.282152	0.496578	FALSE	FALSE
4589	ENSG00000112232	KHDRBS2	6	q11.1	61679960	62286227	1.07523	0.282272	0.496716	FALSE	FALSE
4590	ENSG00000253506	NACA2	17	q23.2	61590426	61591202	1.07486	0.282437	0.496777	FALSE	FALSE
4591	ENSG00000129116	PALLD	4	q32.3	168497066	168928457	1.07465	0.282531	0.496869	FALSE	FALSE
4592	ENSG00000250644	AC068580.4	11	p15.5	1734821	1763954	1.07434	0.282671	0.497008	FALSE	FALSE
4593	ENSG00000103018	CYB5B	16	q22.1	69424525	69466266	1.07427	0.282704	0.497012	FALSE	FALSE
4594	ENSG00000183454	GRIN2A	16	p13.2	9753404	10182754	1.0732	0.283179	0.497684	FALSE	FALSE
4595	ENSG00000128272	ATF4	22	q13.1	39519695	39522685	1.07314	0.283208	0.497684	FALSE	FALSE
4596	ENSG00000181781	ODF3L2	19	p13.3	463346	474983	1.07306	0.283242	0.49769	FALSE	FALSE
4597	ENSG00000182511	FES	15	q26.1	90883695	90895776	1.07243	0.283526	0.498081	FALSE	FALSE
4598	ENSG00000213463	SYNJ2BP	14	q24.2	70366496	70417061	1.0713	0.284034	0.49874	FALSE	FALSE
4599	ENSG00000175582	RAB6A	11	q13.4	73675638	73761137	1.07126	0.284054	0.49874	FALSE	FALSE
4600	ENSG00000131467	PSME3	17	q21.31	42824385	42843758	1.07103	0.284154	0.498861	FALSE	FALSE
4601	ENSG00000104447	TRPS1	8	q23.3	115408496	115809673	1.07088	0.284225	0.498933	FALSE	FALSE
4602	ENSG00000171236	LRG1	19	p13.3	4536409	4540474	1.06988	0.284673	0.499451	FALSE	FALSE
4603	ENSG00000115827	DCAF17	2	q31.1	171434217	171485052	1.06966	0.284774	0.499573	FALSE	FALSE
4604	ENSG00000113522	RAD50	5	q31.1	132556019	132646344	1.06956	0.284818	0.499597	FALSE	FALSE
4605	ENSG00000106809	OGN	9	q22.31	92383967	92404696	1.06931	0.28493	0.499739	FALSE	FALSE
4606	ENSG00000154144	TBRG1	11	q24.2	124622836	124635398	1.06915	0.285003	0.499747	FALSE	FALSE
4607	ENSG00000112378	PERP	6	q23.3	138088505	138107511	1.06913	0.285013	0.499747	FALSE	FALSE
4608	ENSG00000149761	NUDT22	11	q13.1	64225941	64230686	1.06891	0.285112	0.499844	FALSE	FALSE
4609	ENSG00000019505	SYT13	11	p11.2	45240301	45286319	1.06883	0.285145	0.499848	FALSE	FALSE
4610	ENSG00000204920	ZNF155	19	q13.31	43967862	43998325	1.06815	0.285452	0.50019	FALSE	FALSE
4611	ENSG00000166938	DIS3L	15	q22.31	66293217	66333898	1.06806	0.285494	0.50019	FALSE	FALSE
4612	ENSG00000065534	MYLK	3	q21.1	123610049	123884331	1.06755	0.285723	0.500484	FALSE	FALSE
4613	ENSG00000153187	HNRNPU	1	q44	244840638	244864560	1.06741	0.285785	0.500486	FALSE	FALSE
4614	ENSG00000136546	SCN7A	2	q24.3	166403573	166494326	1.06741	0.285789	0.500486	FALSE	FALSE
4615	ENSG00000179134	SAMD4B	19	q13.2	39342396	39385710	1.06734	0.285816	0.500486	FALSE	FALSE
4616	ENSG00000164007	CLDN19	1	p34.2	42733093	42740254	1.06673	0.286092	0.500915	FALSE	FALSE
4617	ENSG00000125611	CHCHD5	2	q14.1	112584240	112589275	1.0662	0.286332	0.501226	FALSE	FALSE
4618	ENSG00000175265	GOLGA8A	15	q14	34379068	34437466	1.06583	0.286501	0.50144	FALSE	FALSE
4619	ENSG00000185201	IFITM2	11	p15.5	307631	315272	1.0658	0.286515	0.50144	FALSE	FALSE
4620	ENSG00000110042	DTX4	11	q12.1	59171430	59208587	1.06493	0.286906	0.501909	FALSE	FALSE
4621	ENSG00000010818	HIVEP2	6	q24.2	142751467	142956698	1.06458	0.287066	0.502029	FALSE	FALSE
4622	ENSG00000109133	TMEM33	4	p13	41935120	41960572	1.06458	0.287067	0.502029	FALSE	FALSE
4623	ENSG00000137225	CAPN11	6	p21.1	44158811	44184402	1.06402	0.287318	0.502243	FALSE	FALSE
4624	ENSG00000136881	BAAT	9	q31.1	101360417	101383519	1.06383	0.287405	0.502297	FALSE	FALSE
4625	ENSG00000166170	BAG5	14	q32.33	103556544	103562831	1.06366	0.287481	0.502365	FALSE	FALSE
4626	ENSG00000171130	ATP6V0E2	7	q36.1	149872968	149891204	1.06344	0.287584	0.502365	FALSE	FALSE
4627	ENSG00000175575	PAAF1	11	q13.4	73876699	73931124	1.06334	0.28763	0.502365	FALSE	FALSE
4628	ENSG00000164190	NIPBL	5	p13.2	36876759	37066413	1.06316	0.287708	0.502397	FALSE	FALSE
4629	ENSG00000147813	NAPRT	8	q24.3	143574785	143578649	1.06316	0.28771	0.502397	FALSE	FALSE
4630	ENSG00000137449	CPEB2	4	p15.32	15002674	15070153	1.06307	0.287751	0.502416	FALSE	FALSE
4631	ENSG00000204843	DCTN1	2	p13.1	74361154	74392087	1.06293	0.287812	0.502455	FALSE	FALSE
4632	ENSG00000138650	PCDH10	4	q28.3	133149315	133208606	1.06281	0.287866	0.502455	FALSE	FALSE
4633	ENSG00000142583	SLC2A5	1	p36.23	9035107	9088478	1.06246	0.288026	0.50268	FALSE	FALSE
4634	ENSG00000159873	CCDC117	22	q12.1	28772674	28789301	1.06202	0.288225	0.502726	FALSE	FALSE
4635	ENSG00000177700	POLR2L	11	p15.5	837356	842545	1.06198	0.288245	0.502726	FALSE	FALSE
4636	ENSG00000137948	BRDT	1	p22.1	91949371	92014426	1.06193	0.288266	0.502726	FALSE	FALSE
4637	ENSG00000083896	YTHDC1	4	q13.2	68310387	68350089	1.06186	0.288299	0.502726	FALSE	FALSE
4638	ENSG00000101017	CD40	20	q13.12	46118272	46129863	1.06141	0.288505	0.503031	FALSE	FALSE
4639	ENSG00000113555	PCDH12	5	q31.3	141943585	141969741	1.0607	0.288824	0.503426	FALSE	FALSE
4640	ENSG00000143126	CELSR2	1	p13.3	109250019	109275750	1.06046	0.288938	0.503491	FALSE	FALSE
4641	ENSG00000065320	NTN1	17	p13.1	9021542	9244000	1.06034	0.288991	0.503491	FALSE	FALSE
4642	ENSG00000175318	GRAMD2A	15	q23	72159807	72197785	1.06023	0.289039	0.503491	FALSE	FALSE
4643	ENSG00000167676	PLIN4	19	p13.3	4502180	4518465	1.06017	0.289066	0.503491	FALSE	FALSE
4644	ENSG00000006071	ABCC8	11	p15.1	17392498	17476879	1.05998	0.289155	0.503515	FALSE	FALSE
4645	ENSG00000183718	TRIM52	5	q35.3	181254417	181261139	1.05983	0.28922	0.503515	FALSE	FALSE
4646	ENSG00000166959	MS4A8	11	q12.2	60699574	60715811	1.05971	0.289277	0.503515	FALSE	FALSE
4647	ENSG00000057294	PKP2	12	p11.21	32790745	32896840	1.05944	0.289398	0.503671	FALSE	FALSE
4648	ENSG00000116221	MRPL37	1	p32.3	54184041	54225464	1.0583	0.289919	0.504201	FALSE	FALSE
4649	ENSG00000125629	INSIG2	2	q14.1	118088452	118110997	1.05801	0.290051	0.504324	FALSE	FALSE
4650	ENSG00000102878	HSF4	16	q22.1	67164681	67169945	1.05785	0.290122	0.504393	FALSE	FALSE
4651	ENSG00000259753	AC068234.1	17	q21.32	47253897	47344292	1.05735	0.290352	0.504686	FALSE	FALSE
4652	ENSG00000185024	BRF1	14	q32.33	105209286	105315589	1.05719	0.290425	0.504744	FALSE	FALSE
4653	ENSG00000119318	RAD23B	9	q31.2	107283137	107332194	1.05683	0.290589	0.504935	FALSE	FALSE
4654	ENSG00000169957	ZNF768	16	p11.2	30524001	30526821	1.05649	0.290744	0.505151	FALSE	FALSE
4655	ENSG00000148773	MKI67	10	q26.2	128096659	128126385	1.05614	0.290905	0.505324	FALSE	FALSE
4656	ENSG00000173611	SCAI	9	q33.3	124942608	125143506	1.05549	0.291203	0.505739	FALSE	FALSE
4657	ENSG00000140650	PMM2	16	p13.2	8788823	8849331	1.05548	0.291207	0.505739	FALSE	FALSE
4658	ENSG00000174718	KIAA1551	12	p11.21	31959370	31993107	1.05533	0.291274	0.505803	FALSE	FALSE
4659	ENSG00000139437	TCHP	12	q24.11	109900264	109983841	1.05488	0.29148	0.506105	FALSE	FALSE
4660	ENSG00000167748	KLK1	19	q13.33	50819148	50823787	1.05472	0.291552	0.506123	FALSE	FALSE
4661	ENSG00000166441	RPL27A	11	p15.4	8682411	8714759	1.05452	0.291646	0.506142	FALSE	FALSE
4662	ENSG00000089280	FUS	16	p11.2	31180110	31194871	1.05368	0.292028	0.506527	FALSE	FALSE
4663	ENSG00000166471	TMEM41B	11	p15.4	9280654	9314780	1.053	0.292341	0.506952	FALSE	FALSE
4664	ENSG00000137819	PAQR5	15	q23	69298947	69407780	1.0527	0.292476	0.507133	FALSE	FALSE
4665	ENSG00000104687	GSR	8	p12	30678061	30727999	1.05202	0.29279	0.507623	FALSE	FALSE
4666	ENSG00000112715	VEGFA	6	p21.1	43770184	43786487	1.05185	0.292869	0.507676	FALSE	FALSE
4667	ENSG00000105649	RAB3A	19	p13.11	18196784	18204074	1.05072	0.293387	0.508231	FALSE	FALSE
4668	ENSG00000128915	ICE2	15	q22.2	60419609	60479160	1.04955	0.293924	0.508993	FALSE	FALSE
4669	ENSG00000165695	AK8	9	q34.13	132725578	132878777	1.04939	0.293998	0.509019	FALSE	FALSE
4670	ENSG00000162585	FAAP20	1	p36.33	2184461	2212720	1.04938	0.294002	0.509019	FALSE	FALSE
4671	ENSG00000151812	SLC35F4	14	q23.1	57563922	57982194	1.04899	0.294181	0.509131	FALSE	FALSE
4672	ENSG00000120907	ADRA1A	8	p21.2	26748150	26867273	1.04897	0.294191	0.509131	FALSE	FALSE
4673	ENSG00000140873	ADAMTS18	16	q23.1	77247813	77435114	1.04854	0.294389	0.50942	FALSE	FALSE
4674	ENSG00000103044	HAS3	16	q22.1	69105564	69118719	1.04822	0.294538	0.509467	FALSE	FALSE
4675	ENSG00000197063	MAFG	17	q25.3	81918270	81927714	1.04821	0.294541	0.509467	FALSE	FALSE
4676	ENSG00000135960	EDAR	2	q13	108894471	108989372	1.04756	0.294843	0.509779	FALSE	FALSE
4677	ENSG00000123453	SARDH	9	q34.2	133663560	133739955	1.04755	0.294847	0.509779	FALSE	FALSE
4678	ENSG00000101421	CHMP4B	20	q11.22	33811304	33854366	1.04723	0.294995	0.509927	FALSE	FALSE
4679	ENSG00000159433	STARD9	15	q15.2	42575659	42720981	1.0461	0.295515	0.510555	FALSE	FALSE
4680	ENSG00000172613	RAD9A	11	q13.2	67317871	67398410	1.04455	0.296231	0.511286	FALSE	FALSE
4681	ENSG00000101474	APMAP	20	p11.21	24962925	24992979	1.04448	0.296262	0.511286	FALSE	FALSE
4682	ENSG00000171385	KCND3	1	p13.2	111770662	111989155	1.04444	0.296284	0.511286	FALSE	FALSE
4683	ENSG00000182473	EXOC7	17	q25.1	76081017	76121576	1.04428	0.296355	0.511301	FALSE	FALSE
4684	ENSG00000114126	TFDP2	3	q23	141944428	142149544	1.04371	0.29662	0.51165	FALSE	FALSE
4685	ENSG00000182899	RPL35A	3	q29	197949980	197956610	1.04191	0.297454	0.512566	FALSE	FALSE
4686	ENSG00000180346	TIGD2	4	q22.1	89111500	89114899	1.04188	0.297466	0.512566	FALSE	FALSE
4687	ENSG00000183307	TMEM121B	22	q11.1	17116299	17121367	1.04063	0.298048	0.513409	FALSE	FALSE
4688	ENSG00000128191	DGCR8	22	q11.21	20080232	20111877	1.04059	0.298066	0.513409	FALSE	FALSE
4689	ENSG00000172159	FRMD3	9	q21.32	83242990	83538546	1.04047	0.298122	0.513409	FALSE	FALSE
4690	ENSG00000105639	JAK3	19	p13.11	17824780	17848071	1.04015	0.298269	0.51357	FALSE	FALSE
4691	ENSG00000101222	SPEF1	20	p13	3777504	3781448	1.03935	0.29864	0.513944	FALSE	FALSE
4692	ENSG00000072071	ADGRL1	19	p13.12	14147743	14206187	1.03926	0.298685	0.513961	FALSE	FALSE
4693	ENSG00000142959	BEST4	1	p34.1	44783585	44787705	1.03884	0.29888	0.514175	FALSE	FALSE
4694	ENSG00000149929	HIRIP3	16	p11.2	29992321	29996436	1.03861	0.298987	0.514209	FALSE	FALSE
4695	ENSG00000198783	ZNF830	17	q12	34961530	34963775	1.03852	0.299026	0.514221	FALSE	FALSE
4696	ENSG00000107404	DVL1	1	p36.33	1335276	1349350	1.03838	0.299094	0.514284	FALSE	FALSE
4697	ENSG00000205084	TMEM231	16	q23.1	75536744	75556286	1.03827	0.299147	0.51432	FALSE	FALSE
4698	ENSG00000115204	MPV17	2	p23.3	27309492	27325680	1.03762	0.299449	0.514636	FALSE	FALSE
4699	ENSG00000213988	ZNF90	19	p12	20077994	20127076	1.037	0.299737	0.5149	FALSE	FALSE
4700	ENSG00000152766	ANKRD22	10	q23.31	88822132	88851818	1.03676	0.299846	0.515033	FALSE	FALSE
4701	ENSG00000185015	CA13	8	q21.2	85220587	85284073	1.03669	0.299881	0.515039	FALSE	FALSE
4702	ENSG00000148377	IDI2	10	p15.3	1018907	1025859	1.03466	0.300828	0.516286	FALSE	FALSE
4703	ENSG00000161791	FMNL3	12	q13.12	49636499	49708165	1.03455	0.300878	0.516317	FALSE	FALSE
4704	ENSG00000260001	TGFBR3L	19	p13.2	7916145	7919097	1.03416	0.301059	0.516421	FALSE	FALSE
4705	ENSG00000198049	AVPR1B	1	q32.1	206109692	206117699	1.03406	0.30111	0.516441	FALSE	FALSE
4706	ENSG00000145029	NICN1	3	p21.31	49422946	49429326	1.03344	0.301397	0.51661	FALSE	FALSE
4707	ENSG00000152592	DMP1	4	q22.1	87650307	87664361	1.03295	0.301625	0.516891	FALSE	FALSE
4708	ENSG00000132207	SLX1A	16	p11.2	30193887	30197561	1.03262	0.301781	0.517049	FALSE	FALSE
4709	ENSG00000162512	SDC3	1	p35.2	30869467	30908761	1.03243	0.301871	0.517148	FALSE	FALSE
4710	ENSG00000012124	CD22	19	q13.12	35319261	35347355	1.03167	0.302226	0.517607	FALSE	FALSE
4711	ENSG00000168955	TM4SF20	2	q36.3	227362156	227381995	1.03102	0.302532	0.517873	FALSE	FALSE
4712	ENSG00000182230	FAM153B	5	q35.2	176060689	176116015	1.03062	0.30272	0.518075	FALSE	FALSE
4713	ENSG00000176692	FOXC2	16	q24.1	86566829	86569728	1.03031	0.302866	0.518176	FALSE	FALSE
4714	ENSG00000064201	TSPAN32	11	p15.5	2301997	2318200	1.03027	0.302884	0.518176	FALSE	FALSE
4715	ENSG00000169682	SPNS1	16	p11.2	28974221	28984548	1.02998	0.303019	0.518298	FALSE	FALSE
4716	ENSG00000149742	SLC22A9	11	q12.3	63369789	63410294	1.02941	0.303289	0.518596	FALSE	FALSE
4717	ENSG00000119685	TTLL5	14	q24.3	75633625	75955078	1.02899	0.303483	0.518776	FALSE	FALSE
4718	ENSG00000183955	KMT5A	12	q24.31	123383773	123409358	1.02898	0.30349	0.518776	FALSE	FALSE
4719	ENSG00000214860	EVPLL	17	p11.2	18377662	18389647	1.0288	0.303572	0.518803	FALSE	FALSE
4720	ENSG00000213171	LINGO4	1	q21.3	151800264	151806154	1.0288	0.303574	0.518803	FALSE	FALSE
4721	ENSG00000105737	GRIK5	19	q13.2	41998321	42069498	1.02869	0.303625	0.518803	FALSE	FALSE
4722	ENSG00000198517	MAFK	7	p22.3	1530714	1543043	1.02867	0.303633	0.518803	FALSE	FALSE
4723	ENSG00000151365	THRSP	11	q14.1	78063861	78068351	1.02821	0.303851	0.519014	FALSE	FALSE
4724	ENSG00000188167	TMPPE	3	p22.3	33090421	33096801	1.02818	0.303864	0.519014	FALSE	FALSE
4725	ENSG00000163602	RYBP	3	p13	72371825	72446621	1.02811	0.3039	0.519014	FALSE	FALSE
4726	ENSG00000197037	ZSCAN25	7	q22.1	99616946	99632407	1.0279	0.303995	0.519014	FALSE	FALSE
4727	ENSG00000107957	SH3PXD2A	10	q24.33	103594027	103855543	1.02787	0.304011	0.519014	FALSE	FALSE
4728	ENSG00000104936	DMPK	19	q13.32	45769717	45782552	1.02731	0.304275	0.5192	FALSE	FALSE
4729	ENSG00000183324	REC114	15	q24.1	73443158	73560014	1.02705	0.304398	0.519294	FALSE	FALSE
4730	ENSG00000167186	COQ7	16	p12.3	19067599	19080095	1.02631	0.304747	0.51969	FALSE	FALSE
4731	ENSG00000217128	FNIP1	5	q31.1	131641714	131797063	1.02628	0.304758	0.51969	FALSE	FALSE
4732	ENSG00000197859	ADAMTSL2	9	q34.2	133532164	133575519	1.02575	0.305011	0.519798	FALSE	FALSE
4733	ENSG00000004776	HSPB6	19	q13.12	35754569	35758079	1.02567	0.305045	0.519798	FALSE	FALSE
4734	ENSG00000138722	MMRN1	4	q22.1	89879532	89954629	1.02546	0.305145	0.519845	FALSE	FALSE
4735	ENSG00000177202	SPACA4	19	q13.33	48606743	48607714	1.02502	0.305355	0.519997	FALSE	FALSE
4736	ENSG00000214274	ANG	14	q11.2	20684177	20698971	1.02489	0.305415	0.519997	FALSE	FALSE
4737	ENSG00000151292	CSNK1G3	5	q23.2	123512099	123617045	1.02461	0.305546	0.520054	FALSE	FALSE
4738	ENSG00000174579	MSL2	3	q22.3	136148922	136197241	1.02448	0.30561	0.520109	FALSE	FALSE
4739	ENSG00000113211	PCDHB6	5	q31.3	141150022	141153287	1.02438	0.305653	0.520128	FALSE	FALSE
4740	ENSG00000162144	CYB561A3	11	q12.2	61348745	61362299	1.02429	0.3057	0.520152	FALSE	FALSE
4741	ENSG00000118363	SPCS2	11	q13.4	74949247	74979031	1.02389	0.305889	0.520366	FALSE	FALSE
4742	ENSG00000188725	SMIM15	5	q12.1	61157709	61162474	1.02355	0.306046	0.520548	FALSE	FALSE
4743	ENSG00000197150	ABCB8	7	q36.1	151028422	151047782	1.0227	0.306449	0.521101	FALSE	FALSE
4744	ENSG00000092098	RNF31	14	q12	24146683	24160661	1.02251	0.30654	0.521148	FALSE	FALSE
4745	ENSG00000108669	CYTH1	17	q25.3	78674048	78782297	1.02205	0.306758	0.521463	FALSE	FALSE
4746	ENSG00000243335	KCTD7	7	q11.21	66628767	66649067	1.02187	0.306844	0.521474	FALSE	FALSE
4747	ENSG00000239282	CASTOR1	22	q12.2	30285117	30289627	1.02165	0.306946	0.521474	FALSE	FALSE
4748	ENSG00000104973	MED25	19	q13.33	49818279	49840383	1.02145	0.307042	0.52151	FALSE	FALSE
4749	ENSG00000123094	RASSF8	12	p12.1	25959029	26079892	1.02031	0.307582	0.522316	FALSE	FALSE
4750	ENSG00000215440	NPEPL1	20	q13.32	58689131	58719238	1.02024	0.307612	0.522316	FALSE	FALSE
4751	ENSG00000180263	FGD6	12	q22	95076749	95217482	1.01988	0.307785	0.522355	FALSE	FALSE
4752	ENSG00000131142	CCL25	19	p13.2	8052767	8062650	1.01984	0.307802	0.522355	FALSE	FALSE
4753	ENSG00000068305	MEF2A	15	q26.3	99565417	99716466	1.01923	0.308092	0.522694	FALSE	FALSE
4754	ENSG00000131043	AAR2	20	q11.23	36236459	36270918	1.01884	0.308279	0.522902	FALSE	FALSE
4755	ENSG00000149596	JPH2	20	q13.12	44111695	44187578	1.01868	0.308353	0.522975	FALSE	FALSE
4756	ENSG00000108784	NAGLU	17	q21.2	42536172	42544449	1.01855	0.308416	0.523026	FALSE	FALSE
4757	ENSG00000169855	ROBO1	3	p12.3	78597240	79767815	1.0179	0.308723	0.523329	FALSE	FALSE
4758	ENSG00000091656	ZFHX4	8	q21.13	76681219	76867285	1.01766	0.30884	0.523419	FALSE	FALSE
4759	ENSG00000136573	BLK	8	p23.1	11486894	11564604	1.0174	0.308961	0.523505	FALSE	FALSE
4760	ENSG00000055163	CYFIP2	5	q33.3	157266079	157395595	1.01739	0.308969	0.523505	FALSE	FALSE
4761	ENSG00000120341	SEC16B	1	q25.2	177923956	177984303	1.01669	0.309299	0.523823	FALSE	FALSE
4762	ENSG00000176783	RUFY1	5	q35.3	179550558	179610026	1.01668	0.309304	0.523823	FALSE	FALSE
4763	ENSG00000161055	SCGB3A1	5	q35.3	180590103	180591540	1.01623	0.30952	0.524025	FALSE	FALSE
4764	ENSG00000145832	SLC25A48	5	q31.1	135579202	135889770	1.01581	0.309718	0.524148	FALSE	FALSE
4765	ENSG00000150873	C2orf50	2	p25.1	11133053	11146790	1.01581	0.30972	0.524148	FALSE	FALSE
4766	ENSG00000129654	FOXJ1	17	q25.1	76136333	76141299	1.01537	0.309931	0.524341	FALSE	FALSE
4767	ENSG00000178031	ADAMTSL1	9	p22.2	17906563	18910950	1.01492	0.310143	0.524553	FALSE	FALSE
4768	ENSG00000167210	LOXHD1	18	q21.1	46476972	46657220	1.01385	0.310653	0.525193	FALSE	FALSE
4769	ENSG00000130649	CYP2E1	10	q26.3	133520406	133561220	1.01343	0.310854	0.525356	FALSE	FALSE
4770	ENSG00000106178	CCL24	7	q11.23	75811665	75823356	1.01317	0.310979	0.525513	FALSE	FALSE
4771	ENSG00000185386	MAPK11	22	q13.33	50263713	50270767	1.01267	0.311217	0.525797	FALSE	FALSE
4772	ENSG00000175311	ANKS4B	16	p12.2	21233665	21253845	1.0125	0.311298	0.525797	FALSE	FALSE
4773	ENSG00000106635	BCL7B	7	q11.23	73536356	73558002	1.01217	0.311458	0.525865	FALSE	FALSE
4774	ENSG00000079805	DNM2	19	p13.2	10718079	10833488	1.01188	0.311596	0.525956	FALSE	FALSE
4775	ENSG00000175868	CALCB	11	p15.2	14904997	15082342	1.01115	0.311944	0.526379	FALSE	FALSE
4776	ENSG00000125817	CENPB	20	p13	3783851	3786690	1.01076	0.312132	0.526588	FALSE	FALSE
4777	ENSG00000185100	ADSSL1	14	q32.33	104724186	104747325	1.01047	0.312268	0.526635	FALSE	FALSE
4778	ENSG00000163497	FEV	2	q35	218981087	218985657	1.01042	0.312292	0.526635	FALSE	FALSE
4779	ENSG00000116761	CTH	1	p31.1	70411218	70439851	1.01018	0.31241	0.526635	FALSE	FALSE
4780	ENSG00000163348	PYGO2	1	q21.3	154957026	154963853	1.01017	0.312416	0.526635	FALSE	FALSE
4781	ENSG00000138604	GLCE	15	q23	69160584	69272217	1.00987	0.312559	0.526779	FALSE	FALSE
4782	ENSG00000215186	GOLGA6B	15	q24.1	72654738	72666394	1.00948	0.312743	0.526901	FALSE	FALSE
4783	ENSG00000170471	RALGAPB	20	q11.23	38472816	38578861	1.00948	0.312744	0.526901	FALSE	FALSE
4784	ENSG00000139174	PRICKLE1	12	q12	42456757	42590355	1.00927	0.312844	0.526971	FALSE	FALSE
4785	ENSG00000007516	BAIAP3	16	p13.3	1333601	1349441	1.00826	0.313328	0.527676	FALSE	FALSE
4786	ENSG00000069956	MAPK6	15	q21.2	51952106	52067372	1.008	0.313454	0.527833	FALSE	FALSE
4787	ENSG00000077238	IL4R	16	p12.1	27313668	27364778	1.00783	0.313535	0.527914	FALSE	FALSE
4788	ENSG00000009307	CSDE1	1	p13.2	114716913	114758676	1.00777	0.313566	0.527914	FALSE	FALSE
4789	ENSG00000120903	CHRNA2	8	p21.2	27459761	27479883	1.00756	0.313668	0.52803	FALSE	FALSE
4790	ENSG00000269404	SPIB	19	q13.33	50418938	50431313	1.00729	0.313795	0.528081	FALSE	FALSE
4791	ENSG00000056736	IL17RB	3	p21.1	53846580	53865800	1.00729	0.313795	0.528081	FALSE	FALSE
4792	ENSG00000182871	COL18A1	21	q22.3	45405137	45513720	1.00688	0.313994	0.528196	FALSE	FALSE
4793	ENSG00000154258	ABCA9	17	q24.2	68974488	69061064	1.00681	0.314026	0.528196	FALSE	FALSE
4794	ENSG00000016082	ISL1	5	q11.1	51383391	51394738	1.00661	0.314121	0.528301	FALSE	FALSE
4795	ENSG00000205476	CCDC85C	14	q32.2	99500180	99604026	1.00631	0.314269	0.528496	FALSE	FALSE
4796	ENSG00000049130	KITLG	12	q21.32	88492793	88580851	1.00612	0.314359	0.528593	FALSE	FALSE
4797	ENSG00000130779	CLIP1	12	q24.31	122271432	122422632	1.006	0.314414	0.528631	FALSE	FALSE
4798	ENSG00000169242	EFNA1	1	q22	155127460	155134857	1.00553	0.314644	0.528909	FALSE	FALSE
4799	ENSG00000111335	OAS2	12	q24.13	112978395	113011723	1.0045	0.315137	0.529573	FALSE	FALSE
4800	ENSG00000106344	RBM28	7	q32.1	128297685	128343908	1.00377	0.315489	0.529948	FALSE	FALSE
4801	ENSG00000196565	HBG2	11	p15.4	5253190	5505605	1.00373	0.315508	0.529948	FALSE	FALSE
4802	ENSG00000153774	CFDP1	16	q23.1	75293698	75433485	1.00313	0.3158	0.530206	FALSE	FALSE
4803	ENSG00000108381	ASPA	17	p13.2	3472374	3503419	1.00213	0.31628	0.530747	FALSE	FALSE
4804	ENSG00000128294	TPST2	22	q12.1	26521983	26596717	1.00136	0.316653	0.531202	FALSE	FALSE
4805	ENSG00000197385	ZNF860	3	p23	31981771	31991628	1.00134	0.316661	0.531202	FALSE	FALSE
4806	ENSG00000099194	SCD	10	q24.31	100347124	100364834	0.999667	0.317471	0.532069	FALSE	FALSE
4807	ENSG00000036672	USP2	11	q23.3	119355215	119381726	0.999497	0.317554	0.532153	FALSE	FALSE
4808	ENSG00000078487	ZCWPW1	7	q22.1	100400826	100428992	0.999288	0.317655	0.532268	FALSE	FALSE
4809	ENSG00000169814	BTD	3	p25.1	15601341	15647640	0.998484	0.318045	0.532647	FALSE	FALSE
4810	ENSG00000103496	STX4	16	p11.2	31032889	31042975	0.998125	0.318219	0.532825	FALSE	FALSE
4811	ENSG00000141568	FOXK2	17	q25.3	82519713	82644662	0.997368	0.318586	0.533279	FALSE	FALSE
4812	ENSG00000125812	GZF1	20	p11.21	23362182	23373063	0.997022	0.318754	0.533499	FALSE	FALSE
4813	ENSG00000004142	POLDIP2	17	q11.2	28347177	28357522	0.996851	0.318837	0.533534	FALSE	FALSE
4814	ENSG00000106258	CYP3A5	7	q22.1	99648194	99680026	0.996772	0.318875	0.533544	FALSE	FALSE
4815	ENSG00000173401	GLIPR1L1	12	q21.2	75334639	75370560	0.996092	0.319206	0.534042	FALSE	FALSE
4816	ENSG00000172007	RAB33B	4	q31.1	139453232	139476609	0.995519	0.319484	0.534276	FALSE	FALSE
4817	ENSG00000196689	TRPV1	17	p13.2	3565444	3609411	0.995479	0.319503	0.534276	FALSE	FALSE
4818	ENSG00000136478	TEX2	17	q23.3	64147227	64263301	0.995331	0.319575	0.534276	FALSE	FALSE
4819	ENSG00000185043	CIB1	15	q26.1	90229975	90234047	0.995113	0.319681	0.534363	FALSE	FALSE
4820	ENSG00000102977	ACD	16	q22.1	67657512	67660815	0.995089	0.319693	0.534363	FALSE	FALSE
4821	ENSG00000139436	GIT2	12	q24.11	109929792	109996389	0.994837	0.319815	0.534458	FALSE	FALSE
4822	ENSG00000166747	AP1G1	16	q22.2	71729000	71809201	0.992585	0.320912	0.535796	FALSE	FALSE
4823	ENSG00000069764	PLA2G10	16	p13.12	14672545	14694669	0.992441	0.320982	0.535842	FALSE	FALSE
4824	ENSG00000221914	PPP2R2A	8	p21.2	26291491	26372680	0.992041	0.321177	0.536074	FALSE	FALSE
4825	ENSG00000103404	USP31	16	p12.2	23061406	23149270	0.991917	0.321238	0.53612	FALSE	FALSE
4826	ENSG00000167646	DNAAF3	19	q13.42	55158661	55166722	0.991661	0.321363	0.536274	FALSE	FALSE
4827	ENSG00000268223	ARL14EPL	5	q23.1	116032324	116060118	0.991512	0.321435	0.53634	FALSE	FALSE
4828	ENSG00000174151	CYB561D1	1	p13.3	109494052	109502932	0.991279	0.32155	0.536433	FALSE	FALSE
4829	ENSG00000214021	TTLL3	3	p25.3	9808086	9855138	0.990948	0.321711	0.53658	FALSE	FALSE
4830	ENSG00000155592	ZKSCAN2	16	p12.1	25236001	25257931	0.990176	0.322088	0.537044	FALSE	FALSE
4831	ENSG00000177239	MAN1B1	9	q34.3	137086927	137109187	0.989698	0.322322	0.537324	FALSE	FALSE
4832	ENSG00000180488	MIGA1	1	p31.1	77779624	77879539	0.989104	0.322612	0.537692	FALSE	FALSE
4833	ENSG00000138944	SHISAL1	22	q13.31	44243667	44312851	0.989044	0.322642	0.537692	FALSE	FALSE
4834	ENSG00000126705	AHDC1	1	p35.3	27534035	27604431	0.988249	0.323031	0.53812	FALSE	FALSE
4835	ENSG00000173540	GMPPB	3	p21.31	49716844	49723951	0.987784	0.323258	0.538389	FALSE	FALSE
4836	ENSG00000142156	COL6A1	21	q22.3	45981737	46005050	0.987561	0.323368	0.538517	FALSE	FALSE
4837	ENSG00000187260	WDR86	7	q36.1	151375909	151410727	0.986996	0.323645	0.538677	FALSE	FALSE
4838	ENSG00000137648	TMPRSS4	11	q23.3	118077012	118121890	0.98695	0.323667	0.538677	FALSE	FALSE
4839	ENSG00000153914	SREK1	5	q12.3	66139971	66183615	0.986883	0.3237	0.538677	FALSE	FALSE
4840	ENSG00000044459	CNTLN	9	p22.2	17134982	17503923	0.98664	0.323819	0.538743	FALSE	FALSE
4841	ENSG00000172247	C1QTNF4	11	p11.2	47589664	47594659	0.986608	0.323835	0.538743	FALSE	FALSE
4842	ENSG00000267748	AC011479.1	19	q13.2	38289151	38304910	0.986435	0.32392	0.53883	FALSE	FALSE
4843	ENSG00000168928	CTRB2	16	q23.1	75204096	75207185	0.986354	0.32396	0.53883	FALSE	FALSE
4844	ENSG00000171804	WDR87	19	q13.13	37884823	37906677	0.9863	0.323986	0.53883	FALSE	FALSE
4845	ENSG00000163322	ABRAXAS1	4	q21.23	83459517	83523348	0.985881	0.324192	0.539026	FALSE	FALSE
4846	ENSG00000157657	ZNF618	9	q32	113876282	114056591	0.985541	0.324358	0.539103	FALSE	FALSE
4847	ENSG00000164896	FASTK	7	q36.1	151076593	151080866	0.985493	0.324382	0.539103	FALSE	FALSE
4848	ENSG00000188050	RNF133	7	q31.32	122697712	122699156	0.984902	0.324672	0.5392	FALSE	FALSE
4849	ENSG00000140287	HDC	15	q21.2	50241947	50266026	0.984641	0.3248	0.539358	FALSE	FALSE
4850	ENSG00000198586	TLK1	2	q31.1	170990823	171231314	0.984182	0.325026	0.539514	FALSE	FALSE
4851	ENSG00000160224	AIRE	21	q22.3	44285838	44298648	0.983822	0.325203	0.539752	FALSE	FALSE
4852	ENSG00000255302	EID1	15	q21.1	48877886	48880183	0.983449	0.325386	0.540001	FALSE	FALSE
4853	ENSG00000167513	CDT1	16	q24.3	88803213	88809258	0.983289	0.325465	0.540077	FALSE	FALSE
4854	ENSG00000074657	ZNF532	18	q21.32	58862600	58986480	0.983026	0.325595	0.540212	FALSE	FALSE
4855	ENSG00000145192	AHSG	3	q27.3	186612923	186621318	0.982989	0.325613	0.540212	FALSE	FALSE
4856	ENSG00000126583	PRKCG	19	q13.42	53879190	53907652	0.982567	0.325821	0.540469	FALSE	FALSE
4857	ENSG00000128271	ADORA2A	22	q11.23	24417879	24442360	0.982342	0.325931	0.54052	FALSE	FALSE
4858	ENSG00000174915	PTDSS2	11	p15.5	448268	491399	0.98217	0.326016	0.540549	FALSE	FALSE
4859	ENSG00000188611	ASAH2	10	q11.23	50182778	50248610	0.981977	0.326111	0.540598	FALSE	FALSE
4860	ENSG00000109084	TMEM97	17	q11.2	28319095	28328685	0.981713	0.326241	0.540658	FALSE	FALSE
4861	ENSG00000142621	FHAD1	1	p36.21	15247272	15400283	0.981399	0.326396	0.540658	FALSE	FALSE
4862	ENSG00000146755	TRIM50	7	q11.23	73312539	73328082	0.981318	0.326436	0.540658	FALSE	FALSE
4863	ENSG00000130957	FBP2	9	q22.32	94558720	94593793	0.981298	0.326446	0.540658	FALSE	FALSE
4864	ENSG00000163631	ALB	4	q13.3	73397114	73421412	0.981298	0.326446	0.540658	FALSE	FALSE
4865	ENSG00000062282	DGAT2	11	q13.5	75759512	75801535	0.981151	0.326518	0.540668	FALSE	FALSE
4866	ENSG00000159069	FBXW5	9	q34.3	136940435	136944696	0.981032	0.326577	0.54071	FALSE	FALSE
4867	ENSG00000204175	GPRIN2	10	q11.22	46549044	46555530	0.980021	0.327076	0.541212	FALSE	FALSE
4868	ENSG00000146648	EGFR	7	p11.2	55019021	55211628	0.980014	0.327079	0.541212	FALSE	FALSE
4869	ENSG00000183287	CCBE1	18	q21.32	59430939	59697662	0.979274	0.327445	0.541701	FALSE	FALSE
4870	ENSG00000157107	FCHO2	5	q13.2	72955981	73090522	0.978963	0.327598	0.541851	FALSE	FALSE
4871	ENSG00000171914	TLN2	15	q22.2	62390526	62844631	0.978771	0.327693	0.541953	FALSE	FALSE
4872	ENSG00000151623	NR3C2	4	q31.23	148078762	148444698	0.978424	0.327865	0.542182	FALSE	FALSE
4873	ENSG00000146674	IGFBP3	7	p12.3	45912245	45921874	0.977988	0.32808	0.542428	FALSE	FALSE
4874	ENSG00000116194	ANGPTL1	1	q25.2	178849705	178871052	0.977663	0.328241	0.542564	FALSE	FALSE
4875	ENSG00000197506	SLC28A3	9	q21.33	84275457	84340683	0.97754	0.328302	0.542564	FALSE	FALSE
4876	ENSG00000229474	PATL2	15	q21.1	44665732	44711316	0.977485	0.328329	0.542564	FALSE	FALSE
4877	ENSG00000114805	PLCH1	3	q25.31	155375580	155745067	0.977243	0.328449	0.542651	FALSE	FALSE
4878	ENSG00000006327	TNFRSF12A	16	p13.3	3018445	3022383	0.97694	0.328599	0.542789	FALSE	FALSE
4879	ENSG00000163877	SNIP1	1	p34.3	37534449	37554344	0.976498	0.328818	0.54307	FALSE	FALSE
4880	ENSG00000168065	SLC22A11	11	q13.1	64555626	64572875	0.976463	0.328835	0.54307	FALSE	FALSE
4881	ENSG00000215131	C16orf90	16	p13.3	3493484	3495480	0.976122	0.329004	0.543293	FALSE	FALSE
4882	ENSG00000164597	COG5	7	q22.3	107201555	107564514	0.975596	0.329265	0.543549	FALSE	FALSE
4883	ENSG00000130475	FCHO1	19	p13.11	17747718	17788568	0.975541	0.329292	0.543549	FALSE	FALSE
4884	ENSG00000104320	NBN	8	q21.3	89933336	90003228	0.974851	0.329634	0.543893	FALSE	FALSE
4885	ENSG00000206190	ATP10A	15	q12	25677273	25865172	0.974031	0.330041	0.544399	FALSE	FALSE
4886	ENSG00000179364	PACS2	14	q32.33	105300563	105398147	0.973677	0.330217	0.544575	FALSE	FALSE
4887	ENSG00000173599	PC	11	q13.2	66848233	66958376	0.973643	0.330234	0.544575	FALSE	FALSE
4888	ENSG00000033050	ABCF2	7	q36.1	151212490	151227230	0.973531	0.330289	0.544575	FALSE	FALSE
4889	ENSG00000120329	SLC25A2	5	q31.3	141302629	141304045	0.97344	0.330334	0.544575	FALSE	FALSE
4890	ENSG00000204262	COL5A2	2	q32.2	189031896	189225312	0.973272	0.330418	0.544635	FALSE	FALSE
4891	ENSG00000185000	DGAT1	8	q24.3	144314584	144326910	0.972257	0.330923	0.545077	FALSE	FALSE
4892	ENSG00000160606	TLCD1	17	q11.2	28724348	28727935	0.972194	0.330954	0.545077	FALSE	FALSE
4893	ENSG00000140382	HMG20A	15	q24.3	77420412	77485607	0.971977	0.331062	0.545144	FALSE	FALSE
4894	ENSG00000171208	NETO2	16	q12.1	47077703	47143997	0.971638	0.33123	0.545257	FALSE	FALSE
4895	ENSG00000181240	SLC25A41	19	p13.3	6426037	6433779	0.971127	0.331485	0.545562	FALSE	FALSE
4896	ENSG00000179148	ALOXE3	17	p13.1	8095900	8119047	0.970941	0.331577	0.545608	FALSE	FALSE
4897	ENSG00000100994	PYGB	20	p11.21	25248069	25298014	0.970639	0.331728	0.545745	FALSE	FALSE
4898	ENSG00000167461	RAB8A	19	p13.11	16111629	16134234	0.970251	0.331921	0.545898	FALSE	FALSE
4899	ENSG00000136141	LRCH1	13	q14.13	46553168	46753040	0.970147	0.331973	0.545928	FALSE	FALSE
4900	ENSG00000197586	ENTPD6	20	p11.21	25195693	25226729	0.969944	0.332074	0.546039	FALSE	FALSE
4901	ENSG00000099974	DDTL	22	q11.23	23966901	23972532	0.969709	0.332191	0.546176	FALSE	FALSE
4902	ENSG00000067082	KLF6	10	p15.2	3775996	3785281	0.969596	0.332248	0.546215	FALSE	FALSE
4903	ENSG00000166558	SLC38A8	16	q23.3	84009667	84042636	0.969443	0.332324	0.546217	FALSE	FALSE
4904	ENSG00000089220	PEBP1	12	q24.23	118135858	118145584	0.969096	0.332497	0.546293	FALSE	FALSE
4905	ENSG00000149781	FERMT3	11	q13.1	64206678	64223886	0.968964	0.332563	0.546345	FALSE	FALSE
4906	ENSG00000180035	ZNF48	16	p11.2	30378106	30400108	0.968786	0.332652	0.546345	FALSE	FALSE
4907	ENSG00000135636	DYSF	2	p13.2	71453722	71686768	0.968765	0.332663	0.546345	FALSE	FALSE
4908	ENSG00000173928	SWSAP1	19	p13.2	11374685	11376951	0.968454	0.332818	0.546545	FALSE	FALSE
4909	ENSG00000106333	PCOLCE	7	q22.1	100602177	100608175	0.968358	0.332866	0.546567	FALSE	FALSE
4910	ENSG00000143816	WNT9A	1	q42.13	227918656	227947898	0.968226	0.332931	0.546567	FALSE	FALSE
4911	ENSG00000165238	WNK2	9	q22.31	93184916	93320572	0.968222	0.332933	0.546567	FALSE	FALSE
4912	ENSG00000169282	KCNAB1	3	q25.31	156037701	156539138	0.967957	0.333066	0.546651	FALSE	FALSE
4913	ENSG00000115596	WNT6	2	q35	218859821	218874233	0.967921	0.333084	0.546651	FALSE	FALSE
4914	ENSG00000159461	AMFR	16	q13	56361452	56425538	0.966132	0.333978	0.547898	FALSE	FALSE
4915	ENSG00000188785	ZNF548	19	q13.43	57389850	57402992	0.966061	0.334014	0.547901	FALSE	FALSE
4916	ENSG00000144642	RBMS3	3	p24.1	28574791	30010391	0.965855	0.334117	0.547905	FALSE	FALSE
4917	ENSG00000104969	SGTA	19	p13.3	2754714	2783371	0.965553	0.334268	0.548017	FALSE	FALSE
4918	ENSG00000141447	OSBPL1A	18	q11.2	24162044	24397880	0.965388	0.33435	0.548017	FALSE	FALSE
4919	ENSG00000102554	KLF5	13	q22.1	73054976	73077542	0.964772	0.334659	0.54835	FALSE	FALSE
4920	ENSG00000185304	RGPD2	2	p11.2	87755955	87825952	0.963859	0.335116	0.548885	FALSE	FALSE
4921	ENSG00000248235	AC037459.1	8	p21.3	22589274	22602084	0.963546	0.335274	0.549083	FALSE	FALSE
4922	ENSG00000130244	FAM98C	19	q13.2	38403135	38409088	0.963472	0.335311	0.549089	FALSE	FALSE
4923	ENSG00000143178	TBX19	1	q24.2	168281040	168314426	0.9629	0.335598	0.549441	FALSE	FALSE
4924	ENSG00000141456	PELP1	17	p13.2	4669774	4704337	0.962841	0.335627	0.549441	FALSE	FALSE
4925	ENSG00000121057	AKAP1	17	q22	57085092	57121349	0.962707	0.335695	0.549441	FALSE	FALSE
4926	ENSG00000197410	DCHS2	4	q31.3	154231742	154495570	0.962388	0.335855	0.549648	FALSE	FALSE
4927	ENSG00000174428	GTF2IRD2B	7	q11.23	75092573	75149817	0.962162	0.335968	0.549705	FALSE	FALSE
4928	ENSG00000184281	TSSC4	11	p15.5	2400488	2403878	0.961986	0.336057	0.549758	FALSE	FALSE
4929	ENSG00000120149	MSX2	5	q35.2	174724533	174730893	0.961741	0.33618	0.549793	FALSE	FALSE
4930	ENSG00000171044	XKR6	8	p23.1	10896045	11201366	0.961416	0.336343	0.54995	FALSE	FALSE
4931	ENSG00000100196	KDELR3	22	q13.1	38468062	38483447	0.96046	0.336824	0.550278	FALSE	FALSE
4932	ENSG00000141012	GALNS	16	q24.3	88813734	88856970	0.960017	0.337047	0.550385	FALSE	FALSE
4933	ENSG00000159128	IFNGR2	21	q22.11	33402896	33479348	0.960014	0.337048	0.550385	FALSE	FALSE
4934	ENSG00000124256	ZBP1	20	q13.31	57603846	57620576	0.957896	0.338115	0.55181	FALSE	FALSE
4935	ENSG00000108578	BLMH	17	q11.2	30248195	30292056	0.957505	0.338313	0.552053	FALSE	FALSE
4936	ENSG00000173511	VEGFB	11	q13.1	64234538	64238793	0.957373	0.338379	0.55206	FALSE	FALSE
4937	ENSG00000273049	AC012531.2	12	q13.13	53985845	54034888	0.957284	0.338424	0.552078	FALSE	FALSE
4938	ENSG00000164949	GEM	8	q22.1	94249253	94262350	0.956871	0.338632	0.552363	FALSE	FALSE
4939	ENSG00000197380	DACT3	19	q13.32	46647612	46661138	0.956068	0.339038	0.552858	FALSE	FALSE
4940	ENSG00000131116	ZNF428	19	q13.31	43607219	43619874	0.955336	0.339408	0.553295	FALSE	FALSE
4941	ENSG00000188897	AC099489.1	16	p13.13	11359845	11527245	0.954594	0.339783	0.553796	FALSE	FALSE
4942	ENSG00000205693	MANSC4	12	p11.22	27762738	27771276	0.953764	0.340203	0.554162	FALSE	FALSE
4943	ENSG00000165066	NKX6-3	8	p11.21	41645178	41650669	0.953731	0.34022	0.554162	FALSE	FALSE
4944	ENSG00000104299	INTS9	8	p21.1	28767661	28890242	0.953219	0.340479	0.554323	FALSE	FALSE
4945	ENSG00000177613	CSTF2T	10	q21.1	51695487	51699591	0.953149	0.340515	0.554323	FALSE	FALSE
4946	ENSG00000132912	DCTN4	5	q33.1	150708440	150759109	0.953042	0.340569	0.554355	FALSE	FALSE
4947	ENSG00000204624	DISP3	1	p36.22	11479166	11537584	0.952886	0.340648	0.554429	FALSE	FALSE
4948	ENSG00000157601	MX1	21	q22.3	41420304	41459214	0.951745	0.341227	0.555204	FALSE	FALSE
4949	ENSG00000087116	ADAMTS2	5	q35.3	179110851	179345430	0.951315	0.341445	0.555501	FALSE	FALSE
4950	ENSG00000113761	ZNF346	5	q35.2	177022696	177081189	0.951237	0.341484	0.555501	FALSE	FALSE
4951	ENSG00000119397	CNTRL	9	q33.2	121074863	121177610	0.950978	0.341615	0.55556	FALSE	FALSE
4952	ENSG00000262481	TMEM256-PLSCR3	17	p13.1	7389734	7404097	0.950836	0.341688	0.555567	FALSE	FALSE
4953	ENSG00000006042	TMEM98	17	q11.2	32927910	32945106	0.950459	0.341879	0.555796	FALSE	FALSE
4954	ENSG00000176953	NFATC2IP	16	p11.2	28950807	28967097	0.950227	0.341997	0.555796	FALSE	FALSE
4955	ENSG00000169314	C22orf15	22	q11.23	23763021	23765861	0.950227	0.341997	0.555796	FALSE	FALSE
4956	ENSG00000116016	EPAS1	2	p21	46293667	46386703	0.950222	0.342	0.555796	FALSE	FALSE
4957	ENSG00000174744	BRMS1	11	q13.2	66337333	66345125	0.94999	0.342118	0.555933	FALSE	FALSE
4958	ENSG00000162975	KCNF1	2	p25.1	10911937	10914225	0.949798	0.342215	0.556035	FALSE	FALSE
4959	ENSG00000197122	SRC	20	q11.23	37344685	37406050	0.949595	0.342318	0.556092	FALSE	FALSE
4960	ENSG00000142453	CARM1	19	p13.2	10871513	10923070	0.948972	0.342635	0.55644	FALSE	FALSE
4961	ENSG00000131473	ACLY	17	q21.2	41866908	41930542	0.94865	0.342799	0.556651	FALSE	FALSE
4962	ENSG00000137133	HINT2	9	p13.3	35812960	35815354	0.948067	0.343095	0.557022	FALSE	FALSE
4963	ENSG00000158747	NBL1	1	p36.13	19596979	19658456	0.946972	0.343653	0.557496	FALSE	FALSE
4964	ENSG00000167633	KIR3DL1	19	q13.42	54816468	54830778	0.946558	0.343864	0.557603	FALSE	FALSE
4965	ENSG00000167992	VWCE	11	q12.2	61258286	61295424	0.946292	0.344	0.557712	FALSE	FALSE
4966	ENSG00000197241	SLC2A7	1	p36.23	9003300	9026345	0.946011	0.344143	0.557888	FALSE	FALSE
4967	ENSG00000182197	EXT1	8	q24.11	117794490	118111853	0.945195	0.34456	0.558508	FALSE	FALSE
4968	ENSG00000170234	PWWP2A	5	q33.3	160061801	160119423	0.943426	0.345463	0.55934	FALSE	FALSE
4969	ENSG00000122194	PLG	6	q26	160702238	160753315	0.943255	0.34555	0.559391	FALSE	FALSE
4970	ENSG00000184937	WT1	11	p13	32387775	32435630	0.942994	0.345684	0.559551	FALSE	FALSE
4971	ENSG00000145692	BHMT	5	q14.1	79111779	79132290	0.942253	0.346063	0.559942	FALSE	FALSE
4972	ENSG00000086504	MRPL28	16	p13.3	366969	371289	0.942006	0.346189	0.560091	FALSE	FALSE
4973	ENSG00000023445	BIRC3	11	q22.2	102317450	102339403	0.941648	0.346373	0.560221	FALSE	FALSE
4974	ENSG00000196660	SLC30A10	1	q41	219685427	219958647	0.941473	0.346462	0.56028	FALSE	FALSE
4975	ENSG00000187758	ADH1A	4	q23	99276367	99291028	0.941442	0.346478	0.56028	FALSE	FALSE
4976	ENSG00000165502	RPL36AL	14	q21.3	49618519	49620685	0.940274	0.347077	0.561137	FALSE	FALSE
4977	ENSG00000118526	TCF21	6	q23.2	133889138	133895553	0.94014	0.347146	0.561192	FALSE	FALSE
4978	ENSG00000151503	NCAPD3	11	q25	134150119	134225454	0.939902	0.347268	0.561237	FALSE	FALSE
4979	ENSG00000154920	EME1	17	q21.33	50373220	50381483	0.939751	0.347345	0.561237	FALSE	FALSE
4980	ENSG00000162032	SPSB3	16	p13.3	1776712	1793700	0.93926	0.347597	0.561533	FALSE	FALSE
4981	ENSG00000243156	MICAL3	22	q11.21	17787649	18024559	0.939137	0.34766	0.561578	FALSE	FALSE
4982	ENSG00000142661	MYOM3	1	p36.11	24056035	24112175	0.938651	0.34791	0.561871	FALSE	FALSE
4983	ENSG00000221890	NPTXR	22	q13.1	38818452	38843982	0.938327	0.348076	0.562003	FALSE	FALSE
4984	ENSG00000071242	RPS6KA2	6	q27	166409364	166906451	0.938326	0.348077	0.562003	FALSE	FALSE
4985	ENSG00000138030	KHK	2	p23.3	27086747	27100772	0.937117	0.348698	0.562753	FALSE	FALSE
4986	ENSG00000267795	SMIM22	16	p13.3	4788397	4796491	0.936936	0.348792	0.562833	FALSE	FALSE
4987	ENSG00000171121	KCNMB3	3	q26.32	179236691	179267002	0.936887	0.348817	0.562833	FALSE	FALSE
4988	ENSG00000125826	RBCK1	20	p13	407498	430966	0.936801	0.348861	0.562848	FALSE	FALSE
4989	ENSG00000170017	ALCAM	3	q13.11	105366909	105576900	0.936423	0.349055	0.56305	FALSE	FALSE
4990	ENSG00000178531	CTXN1	19	p13.2	7924485	7926166	0.934093	0.350256	0.56419	FALSE	FALSE
4991	ENSG00000105464	GRIN2D	19	q13.33	48394875	48444931	0.933657	0.350481	0.564456	FALSE	FALSE
4992	ENSG00000183354	KIAA2026	9	p24.1	5881596	6007901	0.933498	0.350563	0.564476	FALSE	FALSE
4993	ENSG00000254827	SLC22A18AS	11	p15.4	2887780	2903740	0.933212	0.350711	0.564655	FALSE	FALSE
4994	ENSG00000258539	AC068896.1	10	q26.13	124617080	124791727	0.933148	0.350744	0.564655	FALSE	FALSE
4995	ENSG00000010932	FMO1	1	q24.3	171248471	171285978	0.93281	0.350918	0.564713	FALSE	FALSE
4996	ENSG00000143217	NECTIN4	1	q23.3	161070995	161089599	0.93249	0.351084	0.564868	FALSE	FALSE
4997	ENSG00000173567	ADGRF3	2	p23.3	26308173	26346817	0.931763	0.351459	0.565304	FALSE	FALSE
4998	ENSG00000196814	MVB12B	9	q33.3	126326849	126507041	0.931426	0.351633	0.5655	FALSE	FALSE
4999	ENSG00000141569	TRIM65	17	q25.1	75880335	75897003	0.931087	0.351809	0.565674	FALSE	FALSE
5000	ENSG00000175066	GK5	3	q23	142157527	142225607	0.930984	0.351862	0.565674	FALSE	FALSE
5001	ENSG00000164039	BDH2	4	q24	103079435	103099883	0.930333	0.352199	0.565976	FALSE	FALSE
5002	ENSG00000131233	GJA9	1	p34.3	38874451	38881587	0.930273	0.35223	0.565976	FALSE	FALSE
5003	ENSG00000147996	CBWD5	9	q21.11	65668805	65734041	0.930236	0.352249	0.565976	FALSE	FALSE
5004	ENSG00000161921	CXCL16	17	p13.2	4733526	4739922	0.930019	0.352361	0.566085	FALSE	FALSE
5005	ENSG00000136840	ST6GALNAC4	9	q34.11	127907886	127917038	0.928271	0.353267	0.567061	FALSE	FALSE
5006	ENSG00000196431	CRYBA4	22	q12.1	26621964	26630672	0.928052	0.353381	0.567061	FALSE	FALSE
5007	ENSG00000170027	YWHAG	7	q11.23	76326794	76359031	0.927911	0.353454	0.567072	FALSE	FALSE
5008	ENSG00000269028	MTRNR2L12	3	q11.2	96617188	96618236	0.927893	0.353463	0.567072	FALSE	FALSE
5009	ENSG00000164366	CCDC127	5	p15.33	196871	218215	0.927774	0.353525	0.567095	FALSE	FALSE
5010	ENSG00000126091	ST3GAL3	1	p34.1	43705824	43931165	0.927677	0.353575	0.567095	FALSE	FALSE
5011	ENSG00000138356	AOX1	2	q33.1	200585868	200677064	0.927141	0.353853	0.567308	FALSE	FALSE
5012	ENSG00000197343	ZNF655	7	q22.1	99558406	99576453	0.927043	0.353904	0.567333	FALSE	FALSE
5013	ENSG00000165555	NOXRED1	14	q24.3	77394021	77423517	0.926809	0.354026	0.567414	FALSE	FALSE
5014	ENSG00000163900	TMEM41A	3	q27.2	185476496	185499057	0.926723	0.35407	0.567414	FALSE	FALSE
5015	ENSG00000152102	FAM168B	2	q21.1	131047876	131093460	0.926647	0.35411	0.567414	FALSE	FALSE
5016	ENSG00000058668	ATP2B4	1	q32.1	203626561	203744081	0.926335	0.354272	0.567532	FALSE	FALSE
5017	ENSG00000155760	FZD7	2	q33.1	202034587	202038445	0.926192	0.354346	0.567595	FALSE	FALSE
5018	ENSG00000105552	BCAT2	19	q13.33	48795062	48811029	0.925855	0.354521	0.567787	FALSE	FALSE
5019	ENSG00000198000	NOL8	9	q22.31	92297358	92325636	0.925764	0.354569	0.567787	FALSE	FALSE
5020	ENSG00000122786	CALD1	7	q33	134744252	134970728	0.925611	0.354648	0.567819	FALSE	FALSE
5021	ENSG00000132024	CC2D1A	19	p13.12	13906201	13930879	0.925566	0.354672	0.567819	FALSE	FALSE
5022	ENSG00000196177	ACADSB	10	q26.13	123008979	123058311	0.925499	0.354707	0.567819	FALSE	FALSE
5023	ENSG00000142677	IL22RA1	1	p36.11	24119771	24143121	0.925454	0.35473	0.567819	FALSE	FALSE
5024	ENSG00000059758	CDK17	12	q23.1	96278261	96400560	0.925078	0.354925	0.567976	FALSE	FALSE
5025	ENSG00000243749	TMEM35B	1	p34.3	34981535	34985353	0.925064	0.354932	0.567976	FALSE	FALSE
5026	ENSG00000052795	FNIP2	4	q32.1	158769138	158908049	0.924711	0.355116	0.568102	FALSE	FALSE
5027	ENSG00000160932	LY6E	8	q24.3	143017982	143023832	0.924308	0.355326	0.568382	FALSE	FALSE
5028	ENSG00000124159	MATN4	20	q13.12	45293445	45308529	0.923941	0.355517	0.568609	FALSE	FALSE
5029	ENSG00000166391	MOGAT2	11	q13.5	75717819	75732958	0.923875	0.355551	0.568609	FALSE	FALSE
5030	ENSG00000125753	VASP	19	q13.32	45506579	45526983	0.923834	0.355573	0.568609	FALSE	FALSE
5031	ENSG00000214491	SEC14L6	22	q12.2	30522799	30546682	0.923713	0.355636	0.56861	FALSE	FALSE
5032	ENSG00000159374	M1AP	2	p13.1	74557883	74648338	0.923177	0.355915	0.568933	FALSE	FALSE
5033	ENSG00000254469	AP002495.1	11	q13.4	71865509	71928654	0.922937	0.35604	0.569059	FALSE	FALSE
5034	ENSG00000169604	ANTXR1	2	p13.3	69013178	69249327	0.922712	0.356157	0.569153	FALSE	FALSE
5035	ENSG00000087301	TXNDC16	14	q22.1	52430590	52552522	0.922415	0.356312	0.569342	FALSE	FALSE
5036	ENSG00000124249	KCNK15	20	q13.12	44745780	44752313	0.922202	0.356423	0.569411	FALSE	FALSE
5037	ENSG00000163617	CCDC191	3	q13.31	113964137	114056613	0.921859	0.356602	0.569553	FALSE	FALSE
5038	ENSG00000157927	RADIL	7	p22.1	4797055	4883719	0.921603	0.356736	0.56963	FALSE	FALSE
5039	ENSG00000260916	CCPG1	15	q21.3	55340032	55408510	0.921003	0.357049	0.569963	FALSE	FALSE
5040	ENSG00000123213	NLN	5	q12.3	65722196	65871725	0.920925	0.357089	0.569972	FALSE	FALSE
5041	ENSG00000116833	NR5A2	1	q32.1	200027602	200177424	0.920496	0.357314	0.570218	FALSE	FALSE
5042	ENSG00000021826	CPS1	2	q34	210477682	210679107	0.919907	0.357621	0.570553	FALSE	FALSE
5043	ENSG00000139218	SCAF11	12	q12	45919131	45992120	0.916834	0.35923	0.572491	FALSE	FALSE
5044	ENSG00000169218	RSPO1	1	p34.3	37611350	37634923	0.916131	0.359598	0.572909	FALSE	FALSE
5045	ENSG00000103005	USB1	16	q21	57999546	58021618	0.915735	0.359806	0.573128	FALSE	FALSE
5046	ENSG00000197587	DMBX1	1	p33	46506996	46514226	0.915435	0.359963	0.573267	FALSE	FALSE
5047	ENSG00000151376	ME3	11	q14.2	86441108	86672636	0.915334	0.360017	0.573296	FALSE	FALSE
5048	ENSG00000167670	CHAF1A	19	p13.3	4402662	4445018	0.915109	0.360134	0.573315	FALSE	FALSE
5049	ENSG00000050405	LIMA1	12	q13.12	50175788	50283546	0.915075	0.360152	0.573315	FALSE	FALSE
5050	ENSG00000167588	GPD1	12	q13.12	50103819	50111319	0.914643	0.360379	0.573537	FALSE	FALSE
5051	ENSG00000008277	ADAM22	7	q21.12	87934143	88202889	0.914105	0.360662	0.573875	FALSE	FALSE
5052	ENSG00000113240	CLK4	5	q35.3	178602664	178630615	0.91393	0.360753	0.573908	FALSE	FALSE
5053	ENSG00000107819	SFXN3	10	q24.31	101031234	101041244	0.913252	0.36111	0.574307	FALSE	FALSE
5054	ENSG00000103494	RPGRIP1L	16	q12.2	53598153	53703938	0.913171	0.361153	0.574319	FALSE	FALSE
5055	ENSG00000156508	EEF1A1	6	q13	73515750	73523797	0.913099	0.36119	0.574323	FALSE	FALSE
5056	ENSG00000103342	GSPT1	16	p13.13	11868128	11916082	0.91284	0.361327	0.574428	FALSE	FALSE
5057	ENSG00000135346	CGA	6	q14.3	87085498	87095406	0.912754	0.361372	0.574444	FALSE	FALSE
5058	ENSG00000259024	TVP23C-CDRT4	17	p12	15436021	15563561	0.911733	0.361909	0.575186	FALSE	FALSE
5059	ENSG00000144214	LYG1	2	q11.2	99284238	99304742	0.911611	0.361974	0.575226	FALSE	FALSE
5060	ENSG00000134871	COL4A2	13	q34	110305812	110513209	0.911539	0.362012	0.575226	FALSE	FALSE
5061	ENSG00000186628	FSD2	15	q25.2	82755362	82806070	0.911484	0.362041	0.575226	FALSE	FALSE
5062	ENSG00000187855	ASCL4	12	q23.3	107774385	107776644	0.911248	0.362165	0.575311	FALSE	FALSE
5063	ENSG00000171428	NAT1	8	p22	18170477	18223689	0.911145	0.362219	0.575341	FALSE	FALSE
5064	ENSG00000063761	ADCK1	14	q24.3	77800083	77935012	0.910826	0.362387	0.575551	FALSE	FALSE
5065	ENSG00000170367	CST5	20	p11.21	23875935	23879750	0.910596	0.362508	0.575688	FALSE	FALSE
5066	ENSG00000165804	ZNF219	14	q11.2	21090046	21104722	0.910335	0.362646	0.575744	FALSE	FALSE
5067	ENSG00000115641	FHL2	2	q12.2	105357712	105438513	0.910329	0.362649	0.575744	FALSE	FALSE
5068	ENSG00000168591	TMUB2	17	q21.31	44186970	44191731	0.909921	0.362864	0.575916	FALSE	FALSE
5069	ENSG00000189091	SF3B3	16	q22.1	70523788	70577670	0.909638	0.363014	0.576041	FALSE	FALSE
5070	ENSG00000169696	ASPSCR1	17	q25.3	81976807	82017406	0.909066	0.363315	0.576239	FALSE	FALSE
5071	ENSG00000015413	DPEP1	16	q24.3	89613308	89638456	0.908812	0.363449	0.57634	FALSE	FALSE
5072	ENSG00000064961	HMG20B	19	p13.3	3572777	3579088	0.908513	0.363607	0.57644	FALSE	FALSE
5073	ENSG00000008838	MED24	17	q21.1	40019097	40061215	0.908492	0.363619	0.57644	FALSE	FALSE
5074	ENSG00000188641	DPYD	1	p21.3	97077743	97995000	0.908382	0.363677	0.576451	FALSE	FALSE
5075	ENSG00000225614	ZNF469	16	q24.2	88427471	88440757	0.908344	0.363696	0.576451	FALSE	FALSE
5076	ENSG00000113716	HMGXB3	5	q32	150000046	150053142	0.908178	0.363784	0.576535	FALSE	FALSE
5077	ENSG00000115561	CHMP3	2	p11.2	86503431	86563479	0.908107	0.363822	0.576538	FALSE	FALSE
5078	ENSG00000069188	SDK2	17	q25.1	73334384	73644089	0.907674	0.364051	0.576732	FALSE	FALSE
5079	ENSG00000183682	BMP8A	1	p34.3	39491646	39525935	0.907577	0.364102	0.576757	FALSE	FALSE
5080	ENSG00000235568	NFAM1	22	q13.2	42380410	42432395	0.907245	0.364277	0.576931	FALSE	FALSE
5081	ENSG00000132386	SERPINF1	17	p13.3	1761959	1777574	0.907235	0.364283	0.576931	FALSE	FALSE
5082	ENSG00000089050	RBBP9	20	p11.23	18486540	18497243	0.907106	0.364351	0.576958	FALSE	FALSE
5083	ENSG00000141627	DYM	18	q21.1	49041474	49461347	0.907069	0.36437	0.576958	FALSE	FALSE
5084	ENSG00000183186	C2CD4C	19	p13.3	405438	409170	0.906855	0.364483	0.577081	FALSE	FALSE
5085	ENSG00000151876	FBXO4	5	p13.1	41925254	41941743	0.906182	0.364839	0.577533	FALSE	FALSE
5086	ENSG00000164879	CA3	8	q21.2	85373436	85449040	0.905922	0.364977	0.577613	FALSE	FALSE
5087	ENSG00000073282	TP63	3	q28	189631416	189897279	0.905818	0.365032	0.577613	FALSE	FALSE
5088	ENSG00000266076	AC004805.1	17	q24.1	65538102	65641033	0.905663	0.365114	0.577614	FALSE	FALSE
5089	ENSG00000100221	JOSD1	22	q13.1	38685543	38701556	0.905616	0.365139	0.577614	FALSE	FALSE
5090	ENSG00000141098	GFOD2	16	q22.1	67674531	67719421	0.905341	0.365285	0.577763	FALSE	FALSE
5091	ENSG00000187726	DNAJB13	11	q13.4	73950319	73970366	0.905189	0.365365	0.577803	FALSE	FALSE
5092	ENSG00000153179	RASSF3	12	q14.2	64507001	64697567	0.904634	0.365659	0.578044	FALSE	FALSE
5093	ENSG00000255524	NPIPB8	16	p11.2	28637654	28658682	0.903878	0.36606	0.578453	FALSE	FALSE
5094	ENSG00000223510	CDRT15	17	p12	14235673	14236862	0.903537	0.366241	0.578628	FALSE	FALSE
5095	ENSG00000081307	UBA5	3	q22.1	132654446	132678097	0.903536	0.366242	0.578628	FALSE	FALSE
5096	ENSG00000100109	TFIP11	22	q12.1	26491225	26512505	0.903125	0.36646	0.57886	FALSE	FALSE
5097	ENSG00000167703	SLC43A2	17	p13.3	1569267	1628886	0.902671	0.3667	0.579128	FALSE	FALSE
5098	ENSG00000100296	THOC5	22	q12.2	29505879	29555216	0.90251	0.366786	0.579142	FALSE	FALSE
5099	ENSG00000100036	SLC35E4	22	q12.2	30635652	30669016	0.90113	0.367519	0.579859	FALSE	FALSE
5100	ENSG00000168701	TMEM208	16	q22.1	67227103	67229278	0.900883	0.36765	0.58001	FALSE	FALSE
5101	ENSG00000255730	AC011462.1	19	q13.2	41350853	41425001	0.900781	0.367705	0.580039	FALSE	FALSE
5102	ENSG00000119669	IRF2BPL	14	q24.3	77024543	77028699	0.90032	0.36795	0.580364	FALSE	FALSE
5103	ENSG00000162650	ATXN7L2	1	p13.3	109483479	109492804	0.899551	0.368359	0.580735	FALSE	FALSE
5104	ENSG00000064218	DMRT3	9	p24.3	976964	991731	0.898886	0.368714	0.581124	FALSE	FALSE
5105	ENSG00000050628	PTGER3	1	p31.1	70852353	71047808	0.898465	0.368937	0.581246	FALSE	FALSE
5106	ENSG00000185219	ZNF445	3	p21.31	44431720	44477670	0.898268	0.369043	0.581246	FALSE	FALSE
5107	ENSG00000074590	NUAK1	12	q23.3	106063340	106140033	0.898249	0.369053	0.581246	FALSE	FALSE
5108	ENSG00000062650	WAPL	10	q23.2	86435256	86521815	0.898147	0.369107	0.581246	FALSE	FALSE
5109	ENSG00000266202	AC005697.1	17	q11.2	27798806	27893365	0.898138	0.369112	0.581246	FALSE	FALSE
5110	ENSG00000174130	TLR6	4	p14	38823715	38856817	0.897785	0.3693	0.581487	FALSE	FALSE
5111	ENSG00000143190	POU2F1	1	q24.2	167220829	167427345	0.897699	0.369346	0.581502	FALSE	FALSE
5112	ENSG00000166347	CYB5A	18	q22.3	74250847	74292016	0.897022	0.369707	0.581958	FALSE	FALSE
5113	ENSG00000119523	ALG2	9	q22.33	99216426	99221956	0.896661	0.3699	0.582093	FALSE	FALSE
5114	ENSG00000083799	CYLD	16	q12.1	50742050	50801935	0.896349	0.370067	0.582243	FALSE	FALSE
5115	ENSG00000164733	CTSB	8	p23.1	11842524	11869448	0.896152	0.370172	0.582352	FALSE	FALSE
5116	ENSG00000175449	RFESD	5	q15	95646754	95684773	0.895584	0.370475	0.582532	FALSE	FALSE
5117	ENSG00000185467	KPNA7	7	q22.1	99173574	99207506	0.895275	0.37064	0.582591	FALSE	FALSE
5118	ENSG00000108424	KPNB1	17	q21.32	47649476	47685505	0.89521	0.370675	0.582591	FALSE	FALSE
5119	ENSG00000105559	PLEKHA4	19	q13.33	48837097	48868632	0.895118	0.370724	0.582591	FALSE	FALSE
5120	ENSG00000122641	INHBA	7	p14.1	41667168	41705834	0.894997	0.370789	0.582591	FALSE	FALSE
5121	ENSG00000172354	GNB2	7	q22.1	100673531	100679174	0.894858	0.370863	0.582652	FALSE	FALSE
5122	ENSG00000160161	CILP2	19	p13.11	19538248	19546659	0.892369	0.372195	0.584407	FALSE	FALSE
5123	ENSG00000130227	XPO7	8	p21.3	21919671	22006585	0.891873	0.372461	0.584707	FALSE	FALSE
5124	ENSG00000152779	SLC16A12	10	q23.31	89430299	89556641	0.891811	0.372494	0.584707	FALSE	FALSE
5125	ENSG00000171401	KRT13	17	q21.2	41500981	41505705	0.891153	0.372847	0.585071	FALSE	FALSE
5126	ENSG00000144035	NAT8	2	p13.1	73640832	73642393	0.891111	0.372869	0.585071	FALSE	FALSE
5127	ENSG00000071894	CPSF1	8	q24.3	144393229	144409349	0.890819	0.373026	0.585168	FALSE	FALSE
5128	ENSG00000061936	SFSWAP	12	q24.33	131711081	131799737	0.890612	0.373137	0.585265	FALSE	FALSE
5129	ENSG00000159915	ZNF233	19	q13.31	44259880	44275317	0.889948	0.373494	0.585543	FALSE	FALSE
5130	ENSG00000113520	IL4	5	q31.1	132673986	132682676	0.889668	0.373644	0.585636	FALSE	FALSE
5131	ENSG00000197451	HNRNPAB	5	q35.3	178204507	178211163	0.889318	0.373832	0.585791	FALSE	FALSE
5132	ENSG00000050767	COL23A1	5	q35.3	178237618	178590555	0.888841	0.374089	0.586024	FALSE	FALSE
5133	ENSG00000095739	BAMBI	10	p12.1	28677342	28682939	0.888424	0.374313	0.586263	FALSE	FALSE
5134	ENSG00000136010	ALDH1L2	12	q23.3	105019784	105084577	0.888192	0.374437	0.586401	FALSE	FALSE
5135	ENSG00000171169	NAIF1	9	q34.11	128061233	128068206	0.888062	0.374508	0.586412	FALSE	FALSE
5136	ENSG00000168209	DDIT4	10	q22.1	72273920	72276036	0.887865	0.374613	0.586412	FALSE	FALSE
5137	ENSG00000136436	CALCOCO2	17	q21.32	48830988	48866522	0.887795	0.374651	0.586412	FALSE	FALSE
5138	ENSG00000020922	MRE11	11	q21	94415578	94493908	0.886907	0.375129	0.587033	FALSE	FALSE
5139	ENSG00000187624	C17orf97	17	p13.3	410327	431062	0.886636	0.375275	0.587092	FALSE	FALSE
5140	ENSG00000135924	DNAJB2	2	q35	219279267	219286900	0.886259	0.375478	0.587246	FALSE	FALSE
5141	ENSG00000029725	RABEP1	17	p13.2	5282265	5385812	0.886252	0.375481	0.587246	FALSE	FALSE
5142	ENSG00000184305	CCSER1	4	q22.1	90127535	91601913	0.885876	0.375684	0.58746	FALSE	FALSE
5143	ENSG00000172878	METAP1D	2	q31.1	171999583	172082430	0.885496	0.375889	0.587545	FALSE	FALSE
5144	ENSG00000104818	CGB2	19	q13.33	49031912	49033238	0.884765	0.376283	0.587991	FALSE	FALSE
5145	ENSG00000213694	S1PR3	9	q22.1	88990863	89005010	0.883819	0.376794	0.588497	FALSE	FALSE
5146	ENSG00000136630	HLX	1	q41	220879400	220885059	0.883663	0.376878	0.588498	FALSE	FALSE
5147	ENSG00000109079	TNFAIP1	17	q11.2	28335602	28347009	0.88363	0.376896	0.588498	FALSE	FALSE
5148	ENSG00000124003	MOGAT1	2	q36.1	222671786	222709930	0.883297	0.377076	0.588621	FALSE	FALSE
5149	ENSG00000133606	MKRN1	7	q34	140453040	140479569	0.883213	0.377121	0.588624	FALSE	FALSE
5150	ENSG00000198053	SIRPA	20	p13	1894167	1940592	0.882642	0.37743	0.588994	FALSE	FALSE
5151	ENSG00000147862	NFIB	9	p22.3	14081843	14398983	0.882517	0.377497	0.588994	FALSE	FALSE
5152	ENSG00000003989	SLC7A2	8	p22	17497088	17570573	0.882113	0.377716	0.589178	FALSE	FALSE
5153	ENSG00000169900	PYDC1	16	p11.2	31215962	31217359	0.881523	0.378035	0.589485	FALSE	FALSE
5154	ENSG00000175782	SLC35E3	12	q15	68746106	68793964	0.880833	0.378408	0.590011	FALSE	FALSE
5155	ENSG00000100075	SLC25A1	22	q11.21	19175575	19178830	0.880191	0.378756	0.59044	FALSE	FALSE
5156	ENSG00000138131	LOXL4	10	q24.2	98247690	98268250	0.880078	0.378817	0.590479	FALSE	FALSE
5157	ENSG00000152670	DDX4	5	q11.2	55738017	55817157	0.879878	0.378926	0.590535	FALSE	FALSE
5158	ENSG00000105576	TNPO2	19	p13.13	12699194	12724011	0.879457	0.379153	0.590804	FALSE	FALSE
5159	ENSG00000059573	ALDH18A1	10	q24.1	95605929	95656706	0.879016	0.379393	0.590948	FALSE	FALSE
5160	ENSG00000160058	BSDC1	1	p35.1	32365103	32394731	0.878916	0.379447	0.590948	FALSE	FALSE
5161	ENSG00000111199	TRPV4	12	q24.11	109783085	109833401	0.878262	0.379802	0.591259	FALSE	FALSE
5162	ENSG00000116106	EPHA4	2	q36.1	221418027	221574202	0.878107	0.379886	0.591259	FALSE	FALSE
5163	ENSG00000142182	DNMT3L	21	q22.3	44246339	44262216	0.877955	0.379968	0.591311	FALSE	FALSE
5164	ENSG00000140743	CDR2	16	p12.2	22345936	22437165	0.877714	0.380099	0.591458	FALSE	FALSE
5165	ENSG00000188033	ZNF490	19	p13.13	12577961	12640098	0.877403	0.380268	0.591552	FALSE	FALSE
5166	ENSG00000188846	RPL14	3	p22.1	40457292	40468587	0.876711	0.380643	0.592023	FALSE	FALSE
5167	ENSG00000102580	DNAJC3	13	q32.1	95677139	95794989	0.876452	0.380784	0.592186	FALSE	FALSE
5168	ENSG00000168872	DDX19A	16	q22.1	70346829	70373383	0.876108	0.380971	0.592394	FALSE	FALSE
5169	ENSG00000142632	ARHGEF19	1	p36.13	16197854	16212609	0.876071	0.380991	0.592394	FALSE	FALSE
5170	ENSG00000105219	CNTD2	19	q13.2	40222208	40226697	0.875946	0.381059	0.592444	FALSE	FALSE
5171	ENSG00000161405	IKZF3	17	q21.1	39757715	39864188	0.875093	0.381523	0.593022	FALSE	FALSE
5172	ENSG00000092850	TEKT2	1	p34.3	36084075	36088275	0.874999	0.381574	0.593022	FALSE	FALSE
5173	ENSG00000205358	MT1H	16	q13	56669814	56671129	0.874505	0.381843	0.593379	FALSE	FALSE
5174	ENSG00000127362	TAS2R3	7	q34	141764097	141765197	0.873968	0.382135	0.593626	FALSE	FALSE
5175	ENSG00000173258	ZNF483	9	q31.3	111525159	111577844	0.873887	0.38218	0.593626	FALSE	FALSE
5176	ENSG00000061938	TNK2	3	q29	195863364	195911945	0.872558	0.382904	0.594284	FALSE	FALSE
5177	ENSG00000159423	ALDH4A1	1	p36.13	18871430	18902781	0.872408	0.382986	0.594284	FALSE	FALSE
5178	ENSG00000083828	ZNF586	19	q13.43	57769655	57819939	0.872362	0.383011	0.594284	FALSE	FALSE
5179	ENSG00000121680	PEX16	11	p11.2	45909669	45918812	0.872299	0.383046	0.594284	FALSE	FALSE
5180	ENSG00000127191	TRAF2	9	q34.3	136881912	136926607	0.871588	0.383433	0.594772	FALSE	FALSE
5181	ENSG00000100280	AP1B1	22	q12.2	29327680	29423179	0.870958	0.383777	0.595031	FALSE	FALSE
5182	ENSG00000149269	PAK1	11	q14.1	77321707	77474635	0.87086	0.383831	0.595031	FALSE	FALSE
5183	ENSG00000229676	ZNF492	19	p12	22634324	22667670	0.870792	0.383868	0.595031	FALSE	FALSE
5184	ENSG00000168566	SNRNP48	6	p24.3	7590199	7611967	0.868879	0.384913	0.596274	FALSE	FALSE
5185	ENSG00000159579	RSPRY1	16	q13	57186137	57240475	0.868617	0.385057	0.596439	FALSE	FALSE
5186	ENSG00000174943	KCTD13	16	p11.2	29905012	29927035	0.868513	0.385113	0.596451	FALSE	FALSE
5187	ENSG00000157578	LCA5L	21	q22.2	39405844	39445805	0.868375	0.385189	0.596455	FALSE	FALSE
5188	ENSG00000070915	SLC12A3	16	q13	56865207	56915850	0.86833	0.385214	0.596455	FALSE	FALSE
5189	ENSG00000140285	FGF7	15	q21.2	49423096	49488775	0.866964	0.385962	0.59733	FALSE	FALSE
5190	ENSG00000183655	KLHL25	15	q25.3	85759323	85795030	0.86608	0.386447	0.597853	FALSE	FALSE
5191	ENSG00000214078	CPNE1	20	q11.22	35626031	35664956	0.865771	0.386616	0.598058	FALSE	FALSE
5192	ENSG00000158042	MRPL17	11	p15.4	6680782	6683401	0.865414	0.386812	0.598304	FALSE	FALSE
5193	ENSG00000253598	SLC10A5	8	q21.13	81693607	81696174	0.86533	0.386857	0.598318	FALSE	FALSE
5194	ENSG00000130383	FUT5	19	p13.3	5865826	5870540	0.865118	0.386974	0.598331	FALSE	FALSE
5195	ENSG00000185028	LRRC14B	5	p15.33	191511	195353	0.865116	0.386975	0.598331	FALSE	FALSE
5196	ENSG00000183775	KCTD16	5	q31.3	144170832	144485686	0.865114	0.386976	0.598331	FALSE	FALSE
5197	ENSG00000124496	TRERF1	6	p21.1	42224931	42452051	0.864744	0.38718	0.598532	FALSE	FALSE
5198	ENSG00000143437	ARNT	1	q21.3	150809705	150876768	0.864175	0.387492	0.598901	FALSE	FALSE
5199	ENSG00000101199	ARFGAP1	20	q13.33	63272785	63289793	0.864015	0.387579	0.59898	FALSE	FALSE
5200	ENSG00000144410	CPO	2	q33.3	206939554	206969474	0.863307	0.387969	0.599297	FALSE	FALSE
5201	ENSG00000071054	MAP4K4	2	q11.2	101696850	101894689	0.86291	0.388187	0.599577	FALSE	FALSE
5202	ENSG00000132612	VPS4A	16	q22.1	69311356	69326939	0.862024	0.388674	0.600102	FALSE	FALSE
5203	ENSG00000116685	KIAA2013	1	p36.22	11919591	11926428	0.860982	0.389248	0.600647	FALSE	FALSE
5204	ENSG00000135245	HILPDA	7	q32.1	128455849	128458418	0.860808	0.389344	0.600711	FALSE	FALSE
5205	ENSG00000107331	ABCA2	9	q34.3	137007227	137028922	0.860175	0.389693	0.601048	FALSE	FALSE
5206	ENSG00000187678	SPRY4	5	q31.3	142310427	142326455	0.859002	0.390339	0.601806	FALSE	FALSE
5207	ENSG00000111885	MAN1A1	6	q22.31	119177209	119349761	0.85896	0.390363	0.601806	FALSE	FALSE
5208	ENSG00000122852	SFTPA1	10	q22.3	79610939	79615455	0.858949	0.390369	0.601806	FALSE	FALSE
5209	ENSG00000109066	TMEM104	17	q25.1	74776483	74839779	0.858367	0.39069	0.602144	FALSE	FALSE
5210	ENSG00000213085	CFAP45	1	q23.2	159872364	159900163	0.858087	0.390845	0.602295	FALSE	FALSE
5211	ENSG00000234857	HNRNPUL2-BSCL2	11	q12.3	62690275	62727384	0.857992	0.390897	0.602295	FALSE	FALSE
5212	ENSG00000170037	CNTROB	17	p13.1	7932101	7949918	0.857636	0.391093	0.602482	FALSE	FALSE
5213	ENSG00000144659	SLC25A38	3	p22.1	39383324	39397351	0.857137	0.391369	0.602641	FALSE	FALSE
5214	ENSG00000185129	PURA	5	q31.3	140107777	140125619	0.857098	0.391391	0.602641	FALSE	FALSE
5215	ENSG00000171469	ZNF561	19	p13.2	9604680	9621399	0.856711	0.391605	0.602803	FALSE	FALSE
5216	ENSG00000142528	ZNF473	19	q13.33	50025714	50053414	0.856605	0.391663	0.602803	FALSE	FALSE
5217	ENSG00000028137	TNFRSF1B	1	p36.22	12167003	12209228	0.856492	0.391726	0.602803	FALSE	FALSE
5218	ENSG00000085741	WNT11	11	q13.5	76186325	76210736	0.856446	0.391751	0.602803	FALSE	FALSE
5219	ENSG00000091986	CCDC80	3	q13.2	112596794	112649530	0.856438	0.391756	0.602803	FALSE	FALSE
5220	ENSG00000090238	YPEL3	16	p11.2	30092314	30096915	0.856257	0.391856	0.602849	FALSE	FALSE
5221	ENSG00000145246	ATP10D	4	p12	47485288	47593486	0.856047	0.391972	0.602965	FALSE	FALSE
5222	ENSG00000142627	EPHA2	1	p36.13	16124337	16156087	0.855707	0.39216	0.60314	FALSE	FALSE
5223	ENSG00000196932	TMEM26	10	q21.2	61406643	61453450	0.855401	0.392329	0.603271	FALSE	FALSE
5224	ENSG00000163013	FBXO41	2	p13.2	73254682	73284431	0.855319	0.392375	0.603271	FALSE	FALSE
5225	ENSG00000162775	RBM15	1	p13.3	110338506	110346681	0.85522	0.39243	0.603271	FALSE	FALSE
5226	ENSG00000167986	DDB1	11	q12.2	61299451	61342596	0.855089	0.392502	0.603315	FALSE	FALSE
5227	ENSG00000164125	FAM198B	4	q32.1	158124474	158173318	0.855033	0.392533	0.603315	FALSE	FALSE
5228	ENSG00000112186	CAP2	6	p22.3	17393216	17557792	0.854781	0.392672	0.603408	FALSE	FALSE
5229	ENSG00000184840	TMED9	5	q35.3	177592158	177596124	0.854584	0.392782	0.603408	FALSE	FALSE
5230	ENSG00000177697	CD151	11	p15.5	832843	839831	0.854574	0.392787	0.603408	FALSE	FALSE
5231	ENSG00000129946	SHC2	19	p13.3	416583	460996	0.854426	0.392869	0.603408	FALSE	FALSE
5232	ENSG00000159905	ZNF221	19	q13.31	43951223	43967709	0.854322	0.392926	0.603408	FALSE	FALSE
5233	ENSG00000110315	RNF141	11	p15.4	10511678	10541230	0.854083	0.393059	0.603555	FALSE	FALSE
5234	ENSG00000091527	CDV3	3	q22.1	133573730	133590261	0.853473	0.393397	0.604017	FALSE	FALSE
5235	ENSG00000167380	ZNF226	19	q13.31	44165073	44178381	0.853002	0.393658	0.604301	FALSE	FALSE
5236	ENSG00000120708	TGFBI	5	q31.1	136028895	136063818	0.852931	0.393698	0.604301	FALSE	FALSE
5237	ENSG00000154133	ROBO4	11	q24.2	124883691	124898500	0.852652	0.393853	0.604375	FALSE	FALSE
5238	ENSG00000143127	ITGA10	1	q21.1	145891208	145910189	0.852399	0.393993	0.604496	FALSE	FALSE
5239	ENSG00000170786	SDR16C5	8	q12.1	56300010	56320776	0.85178	0.394336	0.604906	FALSE	FALSE
5240	ENSG00000268173	AC007192.1	19	p13.11	18153158	18178117	0.851716	0.394372	0.604906	FALSE	FALSE
5241	ENSG00000076604	TRAF4	17	q11.2	28743984	28750958	0.851688	0.394387	0.604906	FALSE	FALSE
5242	ENSG00000185278	ZBTB37	1	q25.1	173868082	173903549	0.850779	0.394892	0.605457	FALSE	FALSE
5243	ENSG00000162413	KLHL21	1	p36.31	6590724	6614607	0.850319	0.395148	0.605715	FALSE	FALSE
5244	ENSG00000139537	CCDC65	12	q13.12	48904110	48931840	0.850129	0.395253	0.605782	FALSE	FALSE
5245	ENSG00000174738	NR1D2	3	p24.2	23945260	23980618	0.849502	0.395602	0.606203	FALSE	FALSE
5246	ENSG00000172466	ZNF24	18	q12.2	35332212	35345482	0.849207	0.395766	0.606397	FALSE	FALSE
5247	ENSG00000162300	ZFPL1	11	q13.1	65084210	65088400	0.848737	0.396028	0.606627	FALSE	FALSE
5248	ENSG00000095261	PSMD5	9	q33.2	120815496	120842984	0.848507	0.396156	0.606639	FALSE	FALSE
5249	ENSG00000164053	ATRIP	3	p21.31	48446710	48467645	0.848477	0.396172	0.606639	FALSE	FALSE
5250	ENSG00000129455	KLK8	19	q13.41	50996007	51002711	0.847883	0.396503	0.607013	FALSE	FALSE
5251	ENSG00000105997	HOXA3	7	p15.2	27106184	27152581	0.847771	0.396566	0.607051	FALSE	FALSE
5252	ENSG00000198917	SPOUT1	9	q34.11	128819651	128829821	0.847413	0.396765	0.60718	FALSE	FALSE
5253	ENSG00000169826	CSGALNACT2	10	q11.21	43138486	43185308	0.847295	0.396831	0.60718	FALSE	FALSE
5254	ENSG00000189068	VSTM1	19	q13.42	54040825	54063953	0.846805	0.397104	0.607419	FALSE	FALSE
5255	ENSG00000111087	GLI1	12	q13.3	57460135	57472262	0.846731	0.397145	0.607425	FALSE	FALSE
5256	ENSG00000140986	RPL3L	16	p13.3	1943974	1957606	0.846324	0.397372	0.6076	FALSE	FALSE
5257	ENSG00000119899	SLC17A5	6	q13	73593379	73654155	0.846133	0.397479	0.607662	FALSE	FALSE
5258	ENSG00000105443	CYTH2	19	q13.33	48469032	48482314	0.846118	0.397487	0.607662	FALSE	FALSE
5259	ENSG00000165474	GJB2	13	q12.11	20187463	20193010	0.845486	0.39784	0.608031	FALSE	FALSE
5260	ENSG00000089558	KCNH4	17	q21.2	42156891	42181278	0.845249	0.397972	0.608175	FALSE	FALSE
5261	ENSG00000114544	SLC41A3	3	q21.3	126006355	126101561	0.845001	0.39811	0.608273	FALSE	FALSE
5262	ENSG00000174992	ZG16	16	p11.2	29778240	29782973	0.844841	0.3982	0.608295	FALSE	FALSE
5263	ENSG00000222011	FAM185A	7	q22.1	102748971	102809225	0.844437	0.398425	0.608525	FALSE	FALSE
5264	ENSG00000083812	ZNF324	19	q13.43	58467045	58475436	0.844349	0.398474	0.60854	FALSE	FALSE
5265	ENSG00000259224	SLC35G6	17	p13.1	7481332	7483496	0.844153	0.398584	0.608597	FALSE	FALSE
5266	ENSG00000183401	CCDC159	19	p13.2	11344684	11354944	0.844027	0.398655	0.608648	FALSE	FALSE
5267	ENSG00000164096	C4orf3	4	q26	119296419	119304445	0.84387	0.398742	0.608724	FALSE	FALSE
5268	ENSG00000112599	GUCA1B	6	p21.1	42184401	42194916	0.843759	0.398804	0.608762	FALSE	FALSE
5269	ENSG00000100024	UPB1	22	q11.23	24494107	24528390	0.843137	0.399152	0.609122	FALSE	FALSE
5270	ENSG00000101276	SLC52A3	20	p13	760080	776015	0.842962	0.39925	0.609197	FALSE	FALSE
5271	ENSG00000140403	DNAJA4	15	q25.1	78264086	78282196	0.842848	0.399314	0.609197	FALSE	FALSE
5272	ENSG00000145623	OSMR	5	p13.1	38845858	38945596	0.842763	0.399361	0.609213	FALSE	FALSE
5273	ENSG00000228300	C19orf24	19	p13.3	1275438	1279249	0.842575	0.399466	0.609316	FALSE	FALSE
5274	ENSG00000008130	NADK	1	p36.33	1751232	1780457	0.841635	0.399992	0.609787	FALSE	FALSE
5275	ENSG00000148248	SURF4	9	q34.2	133361449	133376166	0.841493	0.400072	0.609787	FALSE	FALSE
5276	ENSG00000092067	CEBPE	14	q11.2	23117304	23119616	0.841387	0.400131	0.609787	FALSE	FALSE
5277	ENSG00000173193	PARP14	3	q21.1	122680618	122730840	0.841293	0.400184	0.609787	FALSE	FALSE
5278	ENSG00000149357	LAMTOR1	11	q13.4	72085895	72103387	0.841265	0.400199	0.609787	FALSE	FALSE
5279	ENSG00000074054	CLASP1	2	q14.3	121337776	121649587	0.841221	0.400224	0.609787	FALSE	FALSE
5280	ENSG00000100311	PDGFB	22	q13.1	39223359	39244751	0.840907	0.4004	0.609941	FALSE	FALSE
5281	ENSG00000145824	CXCL14	5	q31.1	135570679	135579279	0.840109	0.400847	0.61028	FALSE	FALSE
5282	ENSG00000169994	MYO7B	2	q14.3	127535802	127637729	0.839885	0.400973	0.610414	FALSE	FALSE
5283	ENSG00000131771	PPP1R1B	17	q12	39626740	39636626	0.839282	0.401311	0.610704	FALSE	FALSE
5284	ENSG00000204104	TRAF3IP1	2	q37.3	238320441	238400900	0.839243	0.401333	0.610704	FALSE	FALSE
5285	ENSG00000170608	FOXA3	19	q13.32	45863989	45873797	0.839193	0.401361	0.610704	FALSE	FALSE
5286	ENSG00000156017	CARNMT1	9	q21.13	74981020	75028423	0.839144	0.401388	0.610704	FALSE	FALSE
5287	ENSG00000182759	MAFA	8	q24.3	143419182	143430406	0.838732	0.40162	0.610921	FALSE	FALSE
5288	ENSG00000163050	COQ8A	1	q42.13	226897536	226987545	0.838645	0.401669	0.610921	FALSE	FALSE
5289	ENSG00000107821	KAZALD1	10	q24.31	101061841	101068131	0.838387	0.401813	0.611065	FALSE	FALSE
5290	ENSG00000006611	USH1C	11	p15.1	17493895	17544416	0.83818	0.40193	0.611093	FALSE	FALSE
5291	ENSG00000136826	KLF4	9	q31.2	107484852	107490482	0.837594	0.402259	0.611197	FALSE	FALSE
5292	ENSG00000175334	BANF1	11	q13.1	66002079	66004149	0.837438	0.402346	0.611197	FALSE	FALSE
5293	ENSG00000120948	TARDBP	1	p36.22	11012344	11026420	0.837432	0.40235	0.611197	FALSE	FALSE
5294	ENSG00000205108	FAM205A	9	p13.3	34723055	34729467	0.837232	0.402462	0.61131	FALSE	FALSE
5295	ENSG00000165752	STK32C	10	q26.3	132207492	132331847	0.836163	0.403063	0.611938	FALSE	FALSE
5296	ENSG00000188833	ENTPD8	9	q34.3	137434364	137441816	0.835759	0.40329	0.612226	FALSE	FALSE
5297	ENSG00000165805	C12orf50	12	q21.32	87980035	88034037	0.835478	0.403449	0.612352	FALSE	FALSE
5298	ENSG00000133067	LGR6	1	q32.1	202193901	202319781	0.835022	0.403705	0.612627	FALSE	FALSE
5299	ENSG00000069667	RORA	15	q22.2	60488284	61229319	0.834955	0.403743	0.612627	FALSE	FALSE
5300	ENSG00000156983	BRPF1	3	p25.3	9731729	9748018	0.834645	0.403917	0.612785	FALSE	FALSE
5301	ENSG00000018625	ATP1A2	1	q23.2	160115759	160143591	0.834632	0.403925	0.612785	FALSE	FALSE
5302	ENSG00000148154	UGCG	9	q31.3	111896766	111935369	0.83433	0.404095	0.612933	FALSE	FALSE
5303	ENSG00000020633	RUNX3	1	p36.11	24899511	24965121	0.834248	0.404141	0.612946	FALSE	FALSE
5304	ENSG00000100197	CYP2D6	22	q13.2	42126499	42130906	0.834094	0.404228	0.613021	FALSE	FALSE
5305	ENSG00000140471	LINS1	15	q26.3	100559369	100603230	0.833793	0.404397	0.613164	FALSE	FALSE
5306	ENSG00000148908	RGS10	10	q26.11	119499828	119542708	0.833267	0.404694	0.613459	FALSE	FALSE
5307	ENSG00000130528	HRC	19	q13.33	49151198	49155424	0.833248	0.404705	0.613459	FALSE	FALSE
5308	ENSG00000134013	LOXL2	8	p21.3	23297189	23425328	0.833088	0.404795	0.613538	FALSE	FALSE
5309	ENSG00000164309	CMYA5	5	q14.1	79689877	79800240	0.832966	0.404864	0.613585	FALSE	FALSE
5310	ENSG00000187556	NANOS3	19	p13.12	13862063	13880757	0.832808	0.404953	0.61362	FALSE	FALSE
5311	ENSG00000170889	RPS9	19	q13.42	54200742	54249003	0.832481	0.405137	0.613714	FALSE	FALSE
5312	ENSG00000186204	CYP4F12	19	p13.12	15672757	15697174	0.832129	0.405336	0.613959	FALSE	FALSE
5313	ENSG00000170558	CDH2	18	q12.1	27950966	28177446	0.831861	0.405487	0.614073	FALSE	FALSE
5314	ENSG00000115257	PCSK4	19	p13.3	1481428	1490752	0.831108	0.405913	0.614603	FALSE	FALSE
5315	ENSG00000163263	C1orf189	1	q21.3	154199372	154206333	0.831004	0.405971	0.614606	FALSE	FALSE
5316	ENSG00000173237	C11orf86	11	q13.2	66975277	66977004	0.830768	0.406105	0.614606	FALSE	FALSE
5317	ENSG00000137198	GMPR	6	p22.3	16238580	16295549	0.830513	0.406249	0.614694	FALSE	FALSE
5318	ENSG00000148090	AUH	9	q22.31	91213815	91361913	0.830316	0.40636	0.614714	FALSE	FALSE
5319	ENSG00000152404	CWF19L2	11	q22.3	107326345	107457844	0.830185	0.406434	0.614714	FALSE	FALSE
5320	ENSG00000198488	B3GNT6	11	q13.5	77034398	77041973	0.829931	0.406578	0.614771	FALSE	FALSE
5321	ENSG00000168143	FAM83B	6	p12.1	54846771	54942022	0.829174	0.407006	0.615115	FALSE	FALSE
5322	ENSG00000176973	FAM89B	11	q13.1	65572349	65574198	0.82809	0.40762	0.615814	FALSE	FALSE
5323	ENSG00000179562	GCC1	7	q32.1	127580618	127593611	0.827784	0.407793	0.616013	FALSE	FALSE
5324	ENSG00000168491	CCDC110	4	q35.1	185445182	185471759	0.827724	0.407827	0.616013	FALSE	FALSE
5325	ENSG00000092200	RPGRIP1	14	q11.2	21287939	21351301	0.827253	0.408094	0.616324	FALSE	FALSE
5326	ENSG00000152503	TRIM36	5	q22.3	115124762	115180546	0.827227	0.408108	0.616324	FALSE	FALSE
5327	ENSG00000172500	FIBP	11	q13.1	65883741	65888539	0.826957	0.408261	0.616445	FALSE	FALSE
5328	ENSG00000082512	TRAF5	1	q32.3	211326615	211374946	0.826952	0.408264	0.616445	FALSE	FALSE
5329	ENSG00000104059	FAM189A1	15	q13.1	29120254	29570723	0.826766	0.40837	0.616547	FALSE	FALSE
5330	ENSG00000213398	LCAT	16	q22.1	67939750	67944131	0.826405	0.408574	0.616625	FALSE	FALSE
5331	ENSG00000047365	ARAP2	4	p14	35948221	36244509	0.826359	0.4086	0.616625	FALSE	FALSE
5332	ENSG00000175267	VWA3A	16	p12.2	22092538	22156966	0.826358	0.408601	0.616625	FALSE	FALSE
5333	ENSG00000087245	MMP2	16	q12.2	55389700	55506691	0.825986	0.408812	0.616625	FALSE	FALSE
5334	ENSG00000160570	DEDD2	19	q13.2	42198598	42220140	0.825882	0.408871	0.616625	FALSE	FALSE
5335	ENSG00000114786	ABHD14A-ACY1	3	p21.2	51974706	51989183	0.825858	0.408885	0.616625	FALSE	FALSE
5336	ENSG00000184887	BTBD6	14	q32.33	105248490	105251093	0.825522	0.409075	0.616812	FALSE	FALSE
5337	ENSG00000172667	ZMAT3	3	q26.32	179017223	179072279	0.825113	0.409308	0.616991	FALSE	FALSE
5338	ENSG00000162009	SSTR5	16	p13.3	1078781	1080142	0.824949	0.409401	0.617025	FALSE	FALSE
5339	ENSG00000113073	SLC4A9	5	q31.3	140360202	140375143	0.824748	0.409515	0.617132	FALSE	FALSE
5340	ENSG00000145244	CORIN	4	p12	47593998	47838106	0.824388	0.409719	0.617383	FALSE	FALSE
5341	ENSG00000141665	FBXO15	18	q22.3	74073353	74147865	0.824154	0.409852	0.617526	FALSE	FALSE
5342	ENSG00000139044	B4GALNT3	12	p13.33	460364	563509	0.823991	0.409945	0.617609	FALSE	FALSE
5343	ENSG00000203859	HSD3B2	1	p12	119414931	119423035	0.823662	0.410132	0.617782	FALSE	FALSE
5344	ENSG00000107593	PKD2L1	10	q24.31	100288154	100330486	0.823655	0.410136	0.617782	FALSE	FALSE
5345	ENSG00000023041	ZDHHC6	10	q25.2	112424428	112446917	0.823527	0.410208	0.617834	FALSE	FALSE
5346	ENSG00000169583	CLIC3	9	q34.3	136994635	136996803	0.822918	0.410554	0.618182	FALSE	FALSE
5347	ENSG00000101443	WFDC2	20	q13.12	45469706	45481532	0.822904	0.410563	0.618182	FALSE	FALSE
5348	ENSG00000166148	AVPR1A	12	q14.2	63142759	63150942	0.822452	0.41082	0.618298	FALSE	FALSE
5349	ENSG00000240849	TMEM189	20	q13.13	50118254	50153734	0.822207	0.410959	0.618415	FALSE	FALSE
5350	ENSG00000165025	SYK	9	q22.2	90801787	90898549	0.822048	0.411049	0.618415	FALSE	FALSE
5351	ENSG00000136213	CHST12	7	p22.3	2403560	2448483	0.821547	0.411335	0.618788	FALSE	FALSE
5352	ENSG00000112655	PTK7	6	p21.1	43076268	43161719	0.821384	0.411428	0.618836	FALSE	FALSE
5353	ENSG00000170262	MRAP	21	q22.11	32291813	32314784	0.821357	0.411443	0.618836	FALSE	FALSE
5354	ENSG00000122136	OBP2A	9	q34.3	135546139	135549969	0.821279	0.411487	0.618845	FALSE	FALSE
5355	ENSG00000166206	GABRB3	15	q12	26543546	26939539	0.820737	0.411796	0.618977	FALSE	FALSE
5356	ENSG00000088367	EPB41L1	20	q11.23	36091504	36232799	0.820269	0.412063	0.619196	FALSE	FALSE
5357	ENSG00000182831	C16orf72	16	p13.2	9091648	9121640	0.819791	0.412335	0.619332	FALSE	FALSE
5358	ENSG00000165813	CCDC186	10	q25.3	114120862	114174232	0.819711	0.412381	0.619332	FALSE	FALSE
5359	ENSG00000273167	AL359736.1	13	q12.12	23979700	24321031	0.81937	0.412575	0.619416	FALSE	FALSE
5360	ENSG00000104805	NUCB1	19	q13.33	48900050	48923372	0.819149	0.412701	0.619416	FALSE	FALSE
5361	ENSG00000166856	GPR182	12	q13.3	56994446	56998441	0.819146	0.412703	0.619416	FALSE	FALSE
5362	ENSG00000185038	MROH2A	2	q37.1	233775679	233833423	0.818843	0.412876	0.619504	FALSE	FALSE
5363	ENSG00000167281	RBFOX3	17	q25.3	79089345	79516148	0.818163	0.413264	0.619972	FALSE	FALSE
5364	ENSG00000138095	LRPPRC	2	p21	43886508	43996005	0.817519	0.413632	0.620239	FALSE	FALSE
5365	ENSG00000157216	SSBP3	1	p32.3	54225432	54413479	0.817074	0.413886	0.620399	FALSE	FALSE
5366	ENSG00000142539	AC020909.1	19	q13.33	50415799	50428409	0.817011	0.413922	0.620399	FALSE	FALSE
5367	ENSG00000091137	SLC26A4	7	q22.3	107660635	107717809	0.816704	0.414097	0.620594	FALSE	FALSE
5368	ENSG00000142910	TINAGL1	1	p35.2	31576485	31587686	0.81585	0.414586	0.621028	FALSE	FALSE
5369	ENSG00000188315	C3orf62	3	p21.31	49268602	49277909	0.815797	0.414616	0.621028	FALSE	FALSE
5370	ENSG00000172602	RND1	12	q13.12	48857145	48865898	0.815708	0.414667	0.621047	FALSE	FALSE
5371	ENSG00000171227	TMEM37	2	q14.2	119429901	119438520	0.815133	0.414996	0.621414	FALSE	FALSE
5372	ENSG00000212719	C17orf51	17	p11.2	21428381	21574517	0.815036	0.415052	0.621414	FALSE	FALSE
5373	ENSG00000180957	PITPNB	22	q12.1	27851669	27920134	0.814907	0.415126	0.621449	FALSE	FALSE
5374	ENSG00000143632	ACTA1	1	q42.13	229431245	229434098	0.814531	0.415341	0.621657	FALSE	FALSE
5375	ENSG00000162517	PEF1	1	p35.2	31629862	31644896	0.814396	0.415418	0.621716	FALSE	FALSE
5376	ENSG00000173482	PTPRM	18	p11.23	7566782	8406861	0.81341	0.415983	0.622103	FALSE	FALSE
5377	ENSG00000255529	POLR2M	15	q21.3	57706629	57782762	0.812829	0.416316	0.62243	FALSE	FALSE
5378	ENSG00000188848	BEND4	4	p13	42110938	42152878	0.812497	0.416506	0.622657	FALSE	FALSE
5379	ENSG00000124205	EDN3	20	q13.32	59300427	59325992	0.812383	0.416572	0.622698	FALSE	FALSE
5380	ENSG00000197653	DNAH10	12	q24.31	123762188	123936206	0.812167	0.416696	0.622826	FALSE	FALSE
5381	ENSG00000147606	SLC26A7	8	q21.3	91209494	91398152	0.81197	0.416809	0.622939	FALSE	FALSE
5382	ENSG00000106511	MEOX2	7	p21.2	15611212	15686812	0.811407	0.417132	0.623307	FALSE	FALSE
5383	ENSG00000167037	SGSM1	22	q11.23	24806169	24927578	0.810924	0.417409	0.623492	FALSE	FALSE
5384	ENSG00000168036	CTNNB1	3	p22.1	41194741	41260096	0.810652	0.417566	0.623612	FALSE	FALSE
5385	ENSG00000156273	BACH1	21	q21.3	29194071	29630751	0.809964	0.417961	0.624087	FALSE	FALSE
5386	ENSG00000197114	ZGPAT	20	q13.33	63707465	63736142	0.809469	0.418246	0.624348	FALSE	FALSE
5387	ENSG00000260456	C16orf95	16	q24.2	87083562	87317420	0.809461	0.41825	0.624348	FALSE	FALSE
5388	ENSG00000174780	SRP72	4	q12	56467336	56503681	0.808887	0.41858	0.624721	FALSE	FALSE
5389	ENSG00000137876	RSL24D1	15	q21.3	55180806	55197067	0.808247	0.418948	0.625161	FALSE	FALSE
5390	ENSG00000021645	NRXN3	14	q24.3	78170373	79868290	0.808134	0.419013	0.625201	FALSE	FALSE
5391	ENSG00000113384	GOLPH3	5	p13.3	32124704	32174350	0.807634	0.419301	0.625573	FALSE	FALSE
5392	ENSG00000104228	TRIM35	8	p21.2	27284887	27311319	0.807518	0.419368	0.625615	FALSE	FALSE
5393	ENSG00000226174	TEX22	14	q32.33	105398579	105450106	0.807194	0.419555	0.625836	FALSE	FALSE
5394	ENSG00000184470	TXNRD2	22	q11.21	19875517	19941992	0.805743	0.420391	0.626649	FALSE	FALSE
5395	ENSG00000085788	DDHD2	8	p11.23	38225218	38275558	0.805726	0.420401	0.626649	FALSE	FALSE
5396	ENSG00000012223	LTF	3	p21.31	46435645	46485234	0.805716	0.420407	0.626649	FALSE	FALSE
5397	ENSG00000132768	DPH2	1	p34.1	43970000	43973369	0.805611	0.420467	0.626681	FALSE	FALSE
5398	ENSG00000187066	TMEM262	11	q13.1	65084979	65089375	0.805465	0.420551	0.626723	FALSE	FALSE
5399	ENSG00000205426	KRT81	12	q13.13	52285913	52291534	0.805429	0.420572	0.626723	FALSE	FALSE
5400	ENSG00000162777	DENND2D	1	p13.2	111187174	111204535	0.805361	0.420611	0.626724	FALSE	FALSE
5401	ENSG00000124257	NEURL2	20	q13.12	45888625	45891287	0.804629	0.421034	0.627239	FALSE	FALSE
5402	ENSG00000187166	H1FNT	12	q13.11	48328980	48330279	0.804386	0.421174	0.627333	FALSE	FALSE
5403	ENSG00000239605	STPG4	2	p21	47045538	47155378	0.803283	0.421811	0.627903	FALSE	FALSE
5404	ENSG00000150990	DHX37	12	q24.31	124946825	124989122	0.803222	0.421846	0.627903	FALSE	FALSE
5405	ENSG00000075618	FSCN1	7	p22.1	5592823	5606655	0.803189	0.421865	0.627903	FALSE	FALSE
5406	ENSG00000148702	HABP2	10	q25.3	113550837	113589602	0.80272	0.422137	0.627963	FALSE	FALSE
5407	ENSG00000133246	PRAM1	19	p13.2	8490056	8503112	0.802562	0.422228	0.628041	FALSE	FALSE
5408	ENSG00000167011	NAT16	7	q22.1	101170493	101180276	0.80235	0.422351	0.628167	FALSE	FALSE
5409	ENSG00000073584	SMARCE1	17	q21.2	40624962	40648864	0.802073	0.422511	0.628345	FALSE	FALSE
5410	ENSG00000157985	AGAP1	2	q37.2	235494089	236131800	0.801911	0.422604	0.628345	FALSE	FALSE
5411	ENSG00000123901	GPR83	11	q21	94377311	94401419	0.801877	0.422624	0.628345	FALSE	FALSE
5412	ENSG00000205784	ARRDC5	19	p13.3	4890437	4902867	0.801703	0.422725	0.628387	FALSE	FALSE
5413	ENSG00000099953	MMP11	22	q11.23	23768226	23784316	0.801694	0.42273	0.628387	FALSE	FALSE
5414	ENSG00000188042	ARL4C	2	q37.1	234493041	234497053	0.801425	0.422886	0.628561	FALSE	FALSE
5415	ENSG00000179044	EXOC3L1	16	q22.1	67184366	67190204	0.801293	0.422962	0.628617	FALSE	FALSE
5416	ENSG00000172869	DMXL1	5	q23.1	119037772	119249138	0.800663	0.423327	0.628997	FALSE	FALSE
5417	ENSG00000172201	ID4	6	p22.3	19837386	19840684	0.800497	0.423423	0.629073	FALSE	FALSE
5418	ENSG00000183396	TMEM89	3	p21.31	48620759	48621855	0.800349	0.423509	0.629124	FALSE	FALSE
5419	ENSG00000161011	SQSTM1	5	q35.3	179806398	179838078	0.799959	0.423734	0.629305	FALSE	FALSE
5420	ENSG00000041353	RAB27B	18	q21.2	54717860	54895516	0.799571	0.42396	0.629468	FALSE	FALSE
5421	ENSG00000198542	ITGBL1	13	q33.1	101452593	101720856	0.798926	0.424333	0.629745	FALSE	FALSE
5422	ENSG00000106397	PLOD3	7	q22.1	101205977	101218420	0.798777	0.424419	0.629783	FALSE	FALSE
5423	ENSG00000220205	VAMP2	17	p13.1	8159149	8163546	0.798738	0.424442	0.629783	FALSE	FALSE
5424	ENSG00000163527	STT3B	3	p23	31532638	31637622	0.79858	0.424534	0.629804	FALSE	FALSE
5425	ENSG00000243364	EFNA4	1	q21.3	155063731	155069553	0.798321	0.424684	0.629863	FALSE	FALSE
5426	ENSG00000155363	MOV10	1	p13.2	112673141	112700746	0.798078	0.424825	0.629913	FALSE	FALSE
5427	ENSG00000166979	EVA1C	21	q22.11	32412006	32515397	0.798053	0.42484	0.629913	FALSE	FALSE
5428	ENSG00000119411	BSPRY	9	q32	113349541	113371233	0.797929	0.424911	0.62992	FALSE	FALSE
5429	ENSG00000119522	DENND1A	9	q33.3	123379654	123930152	0.797886	0.424937	0.62992	FALSE	FALSE
5430	ENSG00000113600	C9	5	p13.1	39284262	39424868	0.797769	0.425004	0.62992	FALSE	FALSE
5431	ENSG00000131686	CA6	1	p36.23	8945867	8975092	0.797712	0.425038	0.62992	FALSE	FALSE
5432	ENSG00000162722	TRIM58	1	q44	247857199	247878205	0.797389	0.425225	0.630026	FALSE	FALSE
5433	ENSG00000213445	SIPA1	11	q13.1	65638097	65650930	0.796651	0.425654	0.630334	FALSE	FALSE
5434	ENSG00000177455	CD19	16	p11.2	28931939	28939346	0.79661	0.425677	0.630334	FALSE	FALSE
5435	ENSG00000188293	IGFL1	19	q13.32	46229752	46231243	0.796491	0.425747	0.630334	FALSE	FALSE
5436	ENSG00000166415	WDR72	15	q21.3	53513741	53762878	0.796355	0.425826	0.630334	FALSE	FALSE
5437	ENSG00000083838	ZNF446	19	q13.43	58474017	58481230	0.796298	0.425859	0.630334	FALSE	FALSE
5438	ENSG00000083067	TRPM3	9	q21.13	70529063	71446904	0.796198	0.425917	0.630363	FALSE	FALSE
5439	ENSG00000179532	DNHD1	11	p15.4	6497260	6593758	0.795376	0.426395	0.630918	FALSE	FALSE
5440	ENSG00000185479	KRT6B	12	q13.13	52446651	52452126	0.795306	0.426436	0.630918	FALSE	FALSE
5441	ENSG00000141642	ELAC1	18	q21.2	50967991	50988121	0.795243	0.426472	0.630918	FALSE	FALSE
5442	ENSG00000167094	TTC16	9	q34.11	127716066	127731600	0.795176	0.426511	0.630918	FALSE	FALSE
5443	ENSG00000015171	ZMYND11	10	p15.3	134465	254637	0.795122	0.426542	0.630918	FALSE	FALSE
5444	ENSG00000100399	CHADL	22	q13.2	41229510	41240934	0.795087	0.426563	0.630918	FALSE	FALSE
5445	ENSG00000130713	EXOSC2	9	q34.12	130693721	130704894	0.794958	0.426638	0.630923	FALSE	FALSE
5446	ENSG00000070476	ZXDC	3	q21.3	126437601	126475919	0.794948	0.426644	0.630923	FALSE	FALSE
5447	ENSG00000088726	TMEM40	3	p25.2	12733525	12769457	0.794758	0.426755	0.63103	FALSE	FALSE
5448	ENSG00000189433	GJB4	1	p34.3	34759741	34763724	0.794327	0.427005	0.631234	FALSE	FALSE
5449	ENSG00000092529	CAPN3	15	q15.1	42359500	42412318	0.794227	0.427063	0.631234	FALSE	FALSE
5450	ENSG00000168538	TRAPPC11	4	q35.1	183659267	183713594	0.794173	0.427095	0.631234	FALSE	FALSE
