## Supplemental Table 4 for "Co-expression in tissue-specific gene networks links genes in cancer-susceptibility loci to known somatic driver genes" (part 59 of 61)

### Sheet: GCST010098_meta_TCGA_Colorectal (continued)
	Gene set	Gene.symbol	Chr	Band	Start	End	Enrichment Z-score	Enrichment.P.value	Enrichment.Q.value	Bonferroni.significant	FDR.5..significant
5451	ENSG00000198650	TAT	16	q22.2	71565660	71577130	0.794121	0.427125	0.631234	FALSE	FALSE
5452	ENSG00000100578	KIAA0586	14	q23.1	58427385	58551289	0.793818	0.427301	0.631288	FALSE	FALSE
5453	ENSG00000198569	SLC34A3	9	q34.3	137230757	137236554	0.793785	0.42732	0.631288	FALSE	FALSE
5454	ENSG00000225190	PLEKHM1	17	q21.31	45435900	45490749	0.793754	0.427339	0.631288	FALSE	FALSE
5455	ENSG00000189120	SP6	17	q21.32	47844908	47855874	0.793658	0.427394	0.631288	FALSE	FALSE
5456	ENSG00000178343	SHISA3	4	p13	42397839	42402487	0.793554	0.427455	0.631321	FALSE	FALSE
5457	ENSG00000107902	LHPP	10	q26.13	124461834	124617888	0.793417	0.427535	0.631381	FALSE	FALSE
5458	ENSG00000264058	AC073508.2	17	q21.2	40627356	40665141	0.793222	0.427649	0.631492	FALSE	FALSE
5459	ENSG00000105221	AKT2	19	q13.2	40230317	40285536	0.79293	0.427819	0.631686	FALSE	FALSE
5460	ENSG00000104679	R3HCC1	8	p21.3	23270120	23296279	0.792681	0.427964	0.631818	FALSE	FALSE
5461	ENSG00000103257	SLC7A5	16	q24.2	87830023	87869488	0.791894	0.428423	0.632119	FALSE	FALSE
5462	ENSG00000139344	AMDHD1	12	q23.1	95943293	95968716	0.791315	0.42876	0.632503	FALSE	FALSE
5463	ENSG00000182329	KIAA2012	2	q33.1	202073289	202205203	0.789258	0.429961	0.633936	FALSE	FALSE
5464	ENSG00000131323	TRAF3	14	q32.32	102777476	102911500	0.789245	0.429969	0.633936	FALSE	FALSE
5465	ENSG00000120693	SMAD9	13	q13.3	36844831	36920765	0.789118	0.430043	0.633936	FALSE	FALSE
5466	ENSG00000167195	GOLGA6C	15	q24.2	75258599	75270199	0.788377	0.430476	0.634278	FALSE	FALSE
5467	ENSG00000138074	SLC5A6	2	p23.3	27199587	27212958	0.788356	0.430489	0.634278	FALSE	FALSE
5468	ENSG00000144362	PHOSPHO2	2	q31.1	169694454	169701708	0.787669	0.430891	0.634685	FALSE	FALSE
5469	ENSG00000139193	CD27	12	p13.31	6444867	6451718	0.78765	0.430902	0.634685	FALSE	FALSE
5470	ENSG00000170430	MGMT	10	q26.3	129467184	129768007	0.787565	0.430951	0.6347	FALSE	FALSE
5471	ENSG00000142208	AKT1	14	q32.33	104769349	104795751	0.78703	0.431264	0.635013	FALSE	FALSE
5472	ENSG00000125740	FOSB	19	q13.32	45467995	45475179	0.787003	0.43128	0.635013	FALSE	FALSE
5473	ENSG00000114547	ROPN1B	3	q21.2	125969144	125983454	0.786586	0.431524	0.635315	FALSE	FALSE
5474	ENSG00000162733	DDR2	1	q23.3	162631373	162787400	0.784826	0.432556	0.636431	FALSE	FALSE
5475	ENSG00000166188	ZNF319	16	q21	57994668	58000453	0.784563	0.43271	0.636542	FALSE	FALSE
5476	ENSG00000100522	GNPNAT1	14	q22.1	52775194	52791668	0.784231	0.432904	0.636771	FALSE	FALSE
5477	ENSG00000148841	ITPRIP	10	q25.1	104309698	104338448	0.784032	0.433021	0.636886	FALSE	FALSE
5478	ENSG00000017797	RALBP1	18	p11.22	9475009	9538116	0.783872	0.433115	0.636966	FALSE	FALSE
5479	ENSG00000160678	S100A1	1	q21.3	153627926	153632039	0.783703	0.433214	0.637054	FALSE	FALSE
5480	ENSG00000171956	FOXB1	15	q22.2	60004222	60061730	0.783405	0.43339	0.637255	FALSE	FALSE
5481	ENSG00000196455	PIK3R4	3	q22.1	130678935	130746829	0.783212	0.433502	0.637363	FALSE	FALSE
5482	ENSG00000151690	MFSD6	2	q32.2	190408355	190509205	0.78273	0.433786	0.637672	FALSE	FALSE
5483	ENSG00000151576	QTRT2	3	q13.31	114005833	114088422	0.782674	0.433819	0.637672	FALSE	FALSE
5484	ENSG00000140319	SRP14	15	q15.1	40035739	40039188	0.781221	0.434673	0.638508	FALSE	FALSE
5485	ENSG00000177994	C2orf73	2	p16.2	54330034	54383742	0.779627	0.435611	0.639478	FALSE	FALSE
5486	ENSG00000177025	C19orf18	19	q13.43	57958437	57974534	0.779479	0.435697	0.639494	FALSE	FALSE
5487	ENSG00000106266	SNX8	7	p22.3	2251770	2354318	0.778733	0.436137	0.639909	FALSE	FALSE
5488	ENSG00000213339	QTRT1	19	p13.2	10701430	10713437	0.778058	0.436535	0.640248	FALSE	FALSE
5489	ENSG00000132600	PRMT7	16	q22.1	68310974	68358563	0.778007	0.436565	0.640248	FALSE	FALSE
5490	ENSG00000170909	OSCAR	19	q13.42	54094668	54102692	0.777875	0.436642	0.640304	FALSE	FALSE
5491	ENSG00000090006	LTBP4	19	q13.2	40592883	40629818	0.777732	0.436727	0.640363	FALSE	FALSE
5492	ENSG00000149932	TMEM219	16	p11.2	29940885	29973052	0.777483	0.436874	0.640413	FALSE	FALSE
5493	ENSG00000172940	SLC22A13	3	p22.2	38265812	38278757	0.777384	0.436932	0.64044	FALSE	FALSE
5494	ENSG00000196460	RFX8	2	q11.2	101397361	101474703	0.777314	0.436974	0.64044	FALSE	FALSE
5495	ENSG00000092201	SUPT16H	14	q11.2	21351472	21384266	0.777238	0.437019	0.64044	FALSE	FALSE
5496	ENSG00000181924	COA4	11	q13.4	73872667	73876988	0.777118	0.437089	0.64044	FALSE	FALSE
5497	ENSG00000149573	MPZL2	11	q23.3	118253403	118264536	0.77703	0.437141	0.640459	FALSE	FALSE
5498	ENSG00000135074	ADAM19	5	q33.3	157395534	157575775	0.776842	0.437252	0.640512	FALSE	FALSE
5499	ENSG00000167202	TBC1D2B	15	q25.1	77984036	78077724	0.776836	0.437256	0.640512	FALSE	FALSE
5500	ENSG00000149260	CAPN5	11	q13.5	77066941	77126155	0.776004	0.437747	0.641116	FALSE	FALSE
5501	ENSG00000165030	NFIL3	9	q22.31	91409045	91423862	0.775891	0.437813	0.64114	FALSE	FALSE
5502	ENSG00000108506	INTS2	17	q23.2	61865367	61928016	0.775842	0.437842	0.64114	FALSE	FALSE
5503	ENSG00000168077	SCARA3	8	p21.1	27633868	27676776	0.775718	0.437916	0.64119	FALSE	FALSE
5504	ENSG00000104714	ERICH1	8	p23.3	614746	738106	0.77555	0.438015	0.641278	FALSE	FALSE
5505	ENSG00000224982	TMEM233	12	q24.23	119593459	119643066	0.775037	0.438318	0.641606	FALSE	FALSE
5506	ENSG00000054803	CBLN4	20	q13.2	55997440	56005472	0.774708	0.438512	0.641806	FALSE	FALSE
5507	ENSG00000142494	SLC47A1	17	p11.2	19495385	19579034	0.774478	0.438648	0.641848	FALSE	FALSE
5508	ENSG00000111181	SLC6A12	12	p13.33	190077	214570	0.774399	0.438695	0.641848	FALSE	FALSE
5509	ENSG00000136720	HS6ST1	2	q14.3	128236716	128318577	0.774045	0.438904	0.641945	FALSE	FALSE
5510	ENSG00000133107	TRPC4	13	q13.3	37636636	37870425	0.77377	0.439067	0.642009	FALSE	FALSE
5511	ENSG00000107929	LARP4B	10	p15.3	806914	931705	0.773445	0.439259	0.642119	FALSE	FALSE
5512	ENSG00000148303	RPL7A	9	q34.2	133348214	133351426	0.773222	0.439391	0.642254	FALSE	FALSE
5513	ENSG00000163995	ABLIM2	4	p16.1	7965310	8158832	0.773101	0.439462	0.6423	FALSE	FALSE
5514	ENSG00000077942	FBLN1	22	q13.31	45502238	45601135	0.77303	0.439505	0.642304	FALSE	FALSE
5515	ENSG00000180011	ZADH2	18	q22.3	75195108	75209348	0.772825	0.439626	0.642424	FALSE	FALSE
5516	ENSG00000183044	ABAT	16	p13.2	8674565	8784575	0.772662	0.439722	0.642507	FALSE	FALSE
5517	ENSG00000139626	ITGB7	12	q13.13	53191318	53207307	0.772468	0.439837	0.64256	FALSE	FALSE
5518	ENSG00000174951	FUT1	19	q13.33	48748011	48755390	0.772146	0.440028	0.642765	FALSE	FALSE
5519	ENSG00000105341	DMAC2	19	q13.2	41431318	41440717	0.772098	0.440057	0.642765	FALSE	FALSE
5520	ENSG00000132376	INPP5K	17	p13.3	1494571	1516888	0.77202	0.440103	0.642775	FALSE	FALSE
5521	ENSG00000104332	SFRP1	8	p11.21	41261958	41309497	0.771932	0.440155	0.642783	FALSE	FALSE
5522	ENSG00000104660	LEPROTL1	8	p12	30095398	30177208	0.771303	0.440527	0.643142	FALSE	FALSE
5523	ENSG00000060069	CTDP1	18	q23	79679801	79756623	0.771263	0.440551	0.643142	FALSE	FALSE
5524	ENSG00000122877	EGR2	10	q21.3	62811996	62919900	0.77098	0.440719	0.643284	FALSE	FALSE
5525	ENSG00000183833	MAATS1	3	q13.33	119703022	119767102	0.770952	0.440736	0.643284	FALSE	FALSE
5526	ENSG00000258484	SPESP1	15	q23	68818221	68946811	0.770899	0.440767	0.643284	FALSE	FALSE
5527	ENSG00000164134	NAA15	4	q31.1	139301455	139420033	0.770335	0.441101	0.643713	FALSE	FALSE
5528	ENSG00000159063	ALG8	11	q14.1	78100936	78139660	0.770229	0.441164	0.643748	FALSE	FALSE
5529	ENSG00000111224	PARP11	12	p13.32	3791047	3873448	0.768289	0.442316	0.645076	FALSE	FALSE
5530	ENSG00000155858	LSM11	5	q33.3	157743695	157760709	0.768229	0.442351	0.645076	FALSE	FALSE
5531	ENSG00000119431	HDHD3	9	q32	113373419	113376999	0.768038	0.442465	0.645142	FALSE	FALSE
5532	ENSG00000081052	COL4A4	2	q36.3	227002711	227164453	0.767456	0.442811	0.645457	FALSE	FALSE
5533	ENSG00000133424	LARGE1	22	q12.3	33162226	33922841	0.767179	0.442975	0.645508	FALSE	FALSE
5534	ENSG00000179242	CDH4	20	q13.33	61252426	61940617	0.767063	0.443044	0.645508	FALSE	FALSE
5535	ENSG00000126785	RHOJ	14	q23.2	63204114	63293219	0.7669	0.443141	0.645592	FALSE	FALSE
5536	ENSG00000005108	THSD7A	7	p21.3	11370357	11832198	0.766391	0.443444	0.64586	FALSE	FALSE
5537	ENSG00000137070	IL11RA	9	p13.3	34650702	34661892	0.76579	0.443801	0.646265	FALSE	FALSE
5538	ENSG00000167895	TMC8	17	q25.3	78130770	78142968	0.765566	0.443935	0.646354	FALSE	FALSE
5539	ENSG00000114933	INO80D	2	q33.3	205993721	206086303	0.765554	0.443942	0.646354	FALSE	FALSE
5540	ENSG00000082684	SEMA5B	3	q21.1	122909082	123028605	0.76531	0.444087	0.646507	FALSE	FALSE
5541	ENSG00000163395	IGFN1	1	q32.1	201190825	201228952	0.765059	0.444237	0.646668	FALSE	FALSE
5542	ENSG00000127083	OMD	9	q22.31	92414245	92424461	0.764618	0.444499	0.646878	FALSE	FALSE
5543	ENSG00000182903	ZNF721	4	p16.3	425815	499156	0.764616	0.4445	0.646878	FALSE	FALSE
5544	ENSG00000011258	MBTD1	17	q21.33	51177425	51260163	0.764484	0.444579	0.64689	FALSE	FALSE
5545	ENSG00000160055	TMEM234	1	p35.2	32214472	32222359	0.76406	0.444831	0.647142	FALSE	FALSE
5546	ENSG00000186187	ZNRF1	16	q23.1	74999030	75110994	0.763673	0.445062	0.647295	FALSE	FALSE
5547	ENSG00000197461	PDGFA	7	p22.3	497258	520296	0.763598	0.445107	0.647295	FALSE	FALSE
5548	ENSG00000196663	TECPR2	14	q32.31	102362963	102502481	0.762847	0.445555	0.647718	FALSE	FALSE
5549	ENSG00000148730	EIF4EBP2	10	q22.1	70404379	70428618	0.76276	0.445607	0.647736	FALSE	FALSE
5550	ENSG00000221883	ARIH2OS	3	p21.31	48917782	48919385	0.761555	0.446325	0.64853	FALSE	FALSE
5551	ENSG00000056586	RC3H2	9	q33.2	122844556	122905341	0.761476	0.446373	0.64853	FALSE	FALSE
5552	ENSG00000110851	PRDM4	12	q23.3	107732866	107761272	0.761193	0.446542	0.64853	FALSE	FALSE
5553	ENSG00000062194	GPBP1	5	q11.2	57173948	57264679	0.761142	0.446572	0.64853	FALSE	FALSE
5554	ENSG00000186280	KDM4D	11	q21	94973681	94999518	0.760114	0.447187	0.649164	FALSE	FALSE
5555	ENSG00000087494	PTHLH	12	p11.22	27958084	27972705	0.759452	0.447582	0.649506	FALSE	FALSE
5556	ENSG00000153292	ADGRF1	6	p12.3	46997703	47042363	0.759066	0.447813	0.649644	FALSE	FALSE
5557	ENSG00000166352	C11orf74	11	p12	36594493	36659290	0.759026	0.447837	0.649644	FALSE	FALSE
5558	ENSG00000033327	GAB2	11	q14.1	78215297	78418348	0.75859	0.448098	0.64985	FALSE	FALSE
5559	ENSG00000166225	FRS2	12	q15	69470349	69579789	0.758042	0.448426	0.650267	FALSE	FALSE
5560	ENSG00000259529	AL136295.5	14	q12	24151218	24167402	0.757768	0.44859	0.650447	FALSE	FALSE
5561	ENSG00000179930	ZNF648	1	q25.3	182054570	182061712	0.7577	0.44863	0.650448	FALSE	FALSE
5562	ENSG00000115170	ACVR1	2	q24.1	157736444	157875862	0.757432	0.448791	0.650624	FALSE	FALSE
5563	ENSG00000183784	C9orf66	9	p24.3	212824	215893	0.757004	0.449048	0.65088	FALSE	FALSE
5564	ENSG00000128563	PRKRIP1	7	q22.1	102363872	102426676	0.756906	0.449106	0.650892	FALSE	FALSE
5565	ENSG00000125875	TBC1D20	20	p13	435480	462553	0.756553	0.449318	0.650998	FALSE	FALSE
5566	ENSG00000176402	GJC3	7	q22.1	99923269	99929620	0.756534	0.449329	0.650998	FALSE	FALSE
5567	ENSG00000111596	CNOT2	12	q15	70242994	70354993	0.756208	0.449525	0.651223	FALSE	FALSE
5568	ENSG00000179476	C14orf28	14	q21.2	44897295	44907257	0.755806	0.449765	0.651514	FALSE	FALSE
5569	ENSG00000181619	GPR135	14	q23.1	59429022	59465342	0.755507	0.449945	0.651716	FALSE	FALSE
5570	ENSG00000111481	COPZ1	12	q13.13	54301202	54351849	0.754975	0.450264	0.652063	FALSE	FALSE
5571	ENSG00000119280	C1orf198	1	q42.2	230837119	230869589	0.754901	0.450308	0.652069	FALSE	FALSE
5572	ENSG00000080166	DCT	13	q32.1	94436808	94479682	0.754783	0.450379	0.652113	FALSE	FALSE
5573	ENSG00000169519	METTL15	11	p14.1	28108248	28527041	0.75458	0.450501	0.652217	FALSE	FALSE
5574	ENSG00000107872	FBXL15	10	q24.32	102419189	102423136	0.75453	0.450531	0.652217	FALSE	FALSE
5575	ENSG00000185022	MAFF	22	q13.1	38200767	38216511	0.754445	0.450582	0.652222	FALSE	FALSE
5576	ENSG00000109625	CPZ	4	p16.1	8592660	8619759	0.754206	0.450725	0.652325	FALSE	FALSE
5577	ENSG00000142961	MOB3C	1	p33	46607715	46616891	0.753263	0.451292	0.652855	FALSE	FALSE
5578	ENSG00000123384	LRP1	12	q13.3	57128493	57213351	0.752762	0.451593	0.653183	FALSE	FALSE
5579	ENSG00000258691	AL355102.2	14	q32.2	96204844	96263929	0.752436	0.451789	0.653249	FALSE	FALSE
5580	ENSG00000130702	LAMA5	20	q13.33	62307955	62367312	0.752363	0.451833	0.653249	FALSE	FALSE
5581	ENSG00000131023	LATS1	6	q25.1	149658153	149718256	0.752309	0.451865	0.653249	FALSE	FALSE
5582	ENSG00000198925	ATG9A	2	q35	219219380	219229717	0.752276	0.451885	0.653249	FALSE	FALSE
5583	ENSG00000113712	CSNK1A1	5	q32	149492197	149551552	0.751189	0.452539	0.653903	FALSE	FALSE
5584	ENSG00000255275	AL080251.1	1	p36.13	18849273	18921121	0.750885	0.452722	0.654052	FALSE	FALSE
5585	ENSG00000222014	RAB6C	2	q21.1	129979664	129982738	0.750727	0.452817	0.654078	FALSE	FALSE
5586	ENSG00000138079	SLC3A1	2	p21	44275458	44321494	0.750625	0.452878	0.654078	FALSE	FALSE
5587	ENSG00000198855	FICD	12	q23.3	108515185	108525837	0.750616	0.452884	0.654078	FALSE	FALSE
5588	ENSG00000107020	PLGRKT	9	p24.1	5357973	5437878	0.750588	0.452901	0.654078	FALSE	FALSE
5589	ENSG00000140931	CMTM3	16	q22.1	66603874	66613892	0.74967	0.453453	0.654702	FALSE	FALSE
5590	ENSG00000101343	CRNKL1	20	p11.23	20034368	20056046	0.749464	0.453578	0.654824	FALSE	FALSE
5591	ENSG00000156172	C8orf37	8	q22.1	95244919	95269201	0.749348	0.453647	0.654866	FALSE	FALSE
5592	ENSG00000162039	MEIOB	16	p13.3	1833987	1884294	0.749148	0.453768	0.654983	FALSE	FALSE
5593	ENSG00000187736	NHEJ1	2	q35	219075317	219160865	0.748647	0.45407	0.655186	FALSE	FALSE
5594	ENSG00000161202	DVL3	3	q27.1	184155311	184173614	0.748345	0.454252	0.655391	FALSE	FALSE
5595	ENSG00000135913	USP37	2	q35	218450251	218568361	0.748078	0.454413	0.655565	FALSE	FALSE
5596	ENSG00000167619	TMEM145	19	q13.2	42313325	42325062	0.747833	0.454561	0.655721	FALSE	FALSE
5597	ENSG00000155313	USP25	21	q21.1	15730025	15880069	0.747541	0.454737	0.655859	FALSE	FALSE
5598	ENSG00000148426	PROSER2	10	p14	11823339	11872277	0.747373	0.454838	0.655946	FALSE	FALSE
5599	ENSG00000188133	TMEM215	9	p21.1	32783499	32787399	0.746909	0.455119	0.656176	FALSE	FALSE
5600	ENSG00000126217	MCF2L	13	q34	112894378	113099739	0.746842	0.455159	0.656176	FALSE	FALSE
5601	ENSG00000197961	ZNF121	19	p13.2	9560353	9584533	0.746427	0.455409	0.656385	FALSE	FALSE
5602	ENSG00000092148	HECTD1	14	q12	31100112	31207804	0.746335	0.455465	0.656385	FALSE	FALSE
5603	ENSG00000153012	LGI2	4	p15.2	24998847	25030879	0.746125	0.455592	0.65651	FALSE	FALSE
5604	ENSG00000198795	ZNF521	18	q11.2	25061926	25352190	0.745767	0.455808	0.656687	FALSE	FALSE
5605	ENSG00000101191	DIDO1	20	q13.33	62877738	62937952	0.745684	0.455858	0.656687	FALSE	FALSE
5606	ENSG00000135374	ELF5	11	p13	34478793	34513805	0.745544	0.455943	0.656687	FALSE	FALSE
5607	ENSG00000133030	MPRIP	17	p11.2	17042545	17217679	0.745028	0.456255	0.656866	FALSE	FALSE
5608	ENSG00000162236	STX5	11	q12.3	62806897	62832088	0.744956	0.456298	0.656866	FALSE	FALSE
5609	ENSG00000160062	ZBTB8A	1	p35.1	32539427	32605939	0.744849	0.456363	0.656866	FALSE	FALSE
5610	ENSG00000162129	CLPB	11	q13.4	72285495	72434680	0.744482	0.456585	0.657069	FALSE	FALSE
5611	ENSG00000054598	FOXC1	6	p25.3	1609972	1613897	0.743785	0.457007	0.65756	FALSE	FALSE
5612	ENSG00000184227	ACOT1	14	q24.3	73537114	73543794	0.74371	0.457052	0.657567	FALSE	FALSE
5613	ENSG00000070081	NUCB2	11	p15.1	17208153	17349980	0.743362	0.457263	0.657754	FALSE	FALSE
5614	ENSG00000152580	IGSF10	3	q25.1	151425384	151458709	0.743195	0.457364	0.657841	FALSE	FALSE
5615	ENSG00000118156	ZNF541	19	q13.33	47520685	47555856	0.742911	0.457535	0.657974	FALSE	FALSE
5616	ENSG00000185532	PRKG1	10	q11.23	50990891	52298350	0.742909	0.457537	0.657974	FALSE	FALSE
5617	ENSG00000166016	ABTB2	11	p13	34150988	34358008	0.74263	0.457706	0.658043	FALSE	FALSE
5618	ENSG00000157557	ETS2	21	q22.2	38805307	38824955	0.74247	0.457803	0.658124	FALSE	FALSE
5619	ENSG00000269741	AC011473.4	19	q13.41	50996018	51009581	0.742153	0.457995	0.658211	FALSE	FALSE
5620	ENSG00000178772	CPN2	3	q29	194339765	194351328	0.742099	0.458028	0.658211	FALSE	FALSE
5621	ENSG00000072778	ACADVL	17	p13.1	7217125	7225273	0.74209	0.458033	0.658211	FALSE	FALSE
5622	ENSG00000073670	ADAM11	17	q21.31	44759031	44781846	0.742079	0.45804	0.658211	FALSE	FALSE
5623	ENSG00000104331	IMPAD1	8	q12.1	56957933	56993844	0.741979	0.4581	0.658211	FALSE	FALSE
5624	ENSG00000186474	KLK12	19	q13.41	51029092	51035230	0.741804	0.458206	0.658297	FALSE	FALSE
5625	ENSG00000204147	ASAH2B	10	q11.23	50739318	50816495	0.74144	0.458427	0.658499	FALSE	FALSE
5626	ENSG00000100938	GMPR2	14	q12	24232422	24239242	0.739317	0.459715	0.659877	FALSE	FALSE
5627	ENSG00000124191	TOX2	20	q13.12	43914864	44069616	0.739092	0.459851	0.6599	FALSE	FALSE
5628	ENSG00000110583	NAA40	11	q13.1	63938959	63957328	0.738398	0.460273	0.660277	FALSE	FALSE
5629	ENSG00000110422	HIPK3	11	p13	33256672	33357023	0.738246	0.460365	0.660296	FALSE	FALSE
5630	ENSG00000151498	ACAD8	11	q25	134253495	134265855	0.737759	0.460661	0.66066	FALSE	FALSE
5631	ENSG00000198894	CIPC	14	q24.3	77098097	77117287	0.737352	0.460908	0.660956	FALSE	FALSE
5632	ENSG00000165424	ZCCHC24	10	q22.3	79382325	79445627	0.736779	0.461257	0.661339	FALSE	FALSE
5633	ENSG00000186642	PDE2A	11	q13.4	72576141	72674591	0.736256	0.461575	0.661737	FALSE	FALSE
5634	ENSG00000168878	SFTPB	2	p11.2	85657314	85668741	0.735272	0.462174	0.662402	FALSE	FALSE
5635	ENSG00000109205	ODAM	4	q13.3	70196496	70204576	0.735194	0.462221	0.662402	FALSE	FALSE
5636	ENSG00000128923	MINDY2	15	q21.3	58771192	58861900	0.734845	0.462434	0.662583	FALSE	FALSE
5637	ENSG00000165879	FRAT1	10	q24.1	97319267	97321915	0.734785	0.46247	0.662583	FALSE	FALSE
5638	ENSG00000158006	PAFAH2	1	p36.11	25959767	25998157	0.734753	0.46249	0.662583	FALSE	FALSE
5639	ENSG00000076258	FMO4	1	q24.3	171314208	171342084	0.734399	0.462705	0.662641	FALSE	FALSE
5640	ENSG00000107223	EDF1	9	q34.3	136862119	136866286	0.733895	0.463013	0.662981	FALSE	FALSE
5641	ENSG00000114859	CLCN2	3	q27.1	184346185	184361651	0.733216	0.463427	0.663341	FALSE	FALSE
5642	ENSG00000182963	GJC1	17	q21.31	44798448	44830816	0.733065	0.463519	0.663414	FALSE	FALSE
5643	ENSG00000168300	PCMTD1	8	q11.23	51817575	51899186	0.732868	0.463639	0.663528	FALSE	FALSE
5644	ENSG00000213213	CCDC183	9	q34.3	136796350	136807741	0.732536	0.463841	0.663643	FALSE	FALSE
5645	ENSG00000168060	NAALADL1	11	q13.1	65044818	65058549	0.731812	0.464283	0.66417	FALSE	FALSE
5646	ENSG00000170927	PKHD1	6	p12.2	51615300	52087625	0.731636	0.464391	0.664254	FALSE	FALSE
5647	ENSG00000160182	TFF1	21	q22.3	42362282	42366594	0.730478	0.465098	0.664908	FALSE	FALSE
5648	ENSG00000120328	PCDHB12	5	q31.3	141208697	141212571	0.730398	0.465147	0.664908	FALSE	FALSE
5649	ENSG00000157551	KCNJ15	21	q22.13	38155549	38307357	0.730233	0.465248	0.664908	FALSE	FALSE
5650	ENSG00000057468	MSH4	1	p31.1	75796882	75913238	0.730156	0.465295	0.664908	FALSE	FALSE
5651	ENSG00000166816	LDHD	16	q23.1	75111860	75116771	0.730019	0.465378	0.664908	FALSE	FALSE
5652	ENSG00000053328	METTL24	6	q21	110245928	110358272	0.729914	0.465442	0.664941	FALSE	FALSE
5653	ENSG00000143515	ATP8B2	1	q21.3	154325553	154351307	0.729729	0.465556	0.665045	FALSE	FALSE
5654	ENSG00000268434	AC011530.1	19	q13.32	45779437	45785973	0.729494	0.4657	0.665133	FALSE	FALSE
5655	ENSG00000253846	PCDHGA10	5	q31.3	141412987	141512979	0.729351	0.465787	0.665143	FALSE	FALSE
5656	ENSG00000198728	LDB1	10	q24.32	102107560	102120453	0.729271	0.465836	0.665143	FALSE	FALSE
5657	ENSG00000266997	AC090227.1	18	q21.1	49795793	49837623	0.729139	0.465917	0.665152	FALSE	FALSE
5658	ENSG00000256407	AL357673.1	1	p32.3	54132686	54200073	0.728805	0.466121	0.665327	FALSE	FALSE
5659	ENSG00000065371	ROPN1	3	q21.1	123968521	123992178	0.728382	0.466379	0.665638	FALSE	FALSE
5660	ENSG00000141510	TP53	17	p13.1	7661779	7687550	0.728181	0.466503	0.665755	FALSE	FALSE
5661	ENSG00000154059	IMPACT	18	q11.2	24426616	24453535	0.727995	0.466616	0.665832	FALSE	FALSE
5662	ENSG00000181638	ZFP41	8	q24.3	143246821	143262705	0.727759	0.466761	0.665949	FALSE	FALSE
5663	ENSG00000163975	MELTF	3	q29	196988621	197029816	0.726904	0.467285	0.666444	FALSE	FALSE
5664	ENSG00000145741	BTF3	5	q13.2	73498408	73505635	0.726859	0.467312	0.666444	FALSE	FALSE
5665	ENSG00000066084	DIP2B	12	q13.12	50504985	50748667	0.72674	0.467385	0.666489	FALSE	FALSE
5666	ENSG00000125871	MGME1	20	p11.23	17968913	17991122	0.726438	0.46757	0.666695	FALSE	FALSE
5667	ENSG00000182168	UNC5C	4	q22.3	95162504	95549206	0.72527	0.468286	0.667482	FALSE	FALSE
5668	ENSG00000179348	GATA2	3	q21.3	128479427	128493185	0.725061	0.468415	0.667517	FALSE	FALSE
5669	ENSG00000179388	EGR3	8	p21.3	22687659	22693302	0.724913	0.468505	0.667561	FALSE	FALSE
5670	ENSG00000142676	RPL11	1	p36.11	23691742	23696835	0.724628	0.46868	0.667693	FALSE	FALSE
5671	ENSG00000072042	RDH11	14	q24.1	67676801	67695814	0.724174	0.468959	0.667973	FALSE	FALSE
5672	ENSG00000101181	MTG2	20	q13.33	62183029	62203568	0.723972	0.469083	0.668033	FALSE	FALSE
5673	ENSG00000163545	NUAK2	1	q32.1	205302059	205321791	0.723137	0.469595	0.668533	FALSE	FALSE
5674	ENSG00000165272	AQP3	9	p13.3	33441154	33447633	0.721996	0.470297	0.669235	FALSE	FALSE
5675	ENSG00000151012	SLC7A11	4	q28.3	138164097	138242349	0.721763	0.47044	0.669381	FALSE	FALSE
5676	ENSG00000173898	SPTBN2	11	q13.2	66685248	66729226	0.721512	0.470594	0.669425	FALSE	FALSE
5677	ENSG00000143340	FAM163A	1	q25.2	179743163	179816198	0.721059	0.470873	0.669704	FALSE	FALSE
5678	ENSG00000171503	ETFDH	4	q32.1	158672125	158709623	0.720919	0.470959	0.669769	FALSE	FALSE
5679	ENSG00000256574	OR13A1	10	q11.21	45302298	45315608	0.720404	0.471277	0.670044	FALSE	FALSE
5680	ENSG00000226763	SRRM5	19	q13.31	43596617	43614497	0.720325	0.471325	0.670054	FALSE	FALSE
5681	ENSG00000177606	JUN	1	p32.1	58780788	58784327	0.719482	0.471844	0.6705	FALSE	FALSE
5682	ENSG00000164107	HAND2	4	q34.1	173524969	173530229	0.71873	0.472307	0.671093	FALSE	FALSE
5683	ENSG00000244067	GSTA2	6	p12.2	52750089	52763569	0.718658	0.472352	0.671093	FALSE	FALSE
5684	ENSG00000038382	TRIO	5	p15.2	14143702	14532128	0.718319	0.472561	0.671228	FALSE	FALSE
5685	ENSG00000182149	IST1	16	q22.2	71845996	71931199	0.718316	0.472562	0.671228	FALSE	FALSE
5686	ENSG00000169241	SLC50A1	1	q22	155135344	155138857	0.718171	0.472652	0.671271	FALSE	FALSE
5687	ENSG00000110063	DCPS	11	q24.2	126303752	126345754	0.718134	0.472675	0.671271	FALSE	FALSE
5688	ENSG00000269035	AC010319.2	19	p13.11	17436611	17460804	0.717998	0.472759	0.671331	FALSE	FALSE
5689	ENSG00000168675	LDLRAD4	18	p11.21	13217498	13652755	0.717864	0.472841	0.671354	FALSE	FALSE
5690	ENSG00000188157	AGRN	1	p36.33	1020123	1056118	0.717796	0.472883	0.671354	FALSE	FALSE
5691	ENSG00000180917	CMTR2	16	q22.2	71281389	71289715	0.717771	0.472899	0.671354	FALSE	FALSE
5692	ENSG00000019102	VSIG2	11	q24.2	124747472	124752238	0.717233	0.47323	0.671708	FALSE	FALSE
5693	ENSG00000120738	EGR1	5	q31.2	138465490	138469315	0.717164	0.473273	0.67171	FALSE	FALSE
5694	ENSG00000144619	CNTN4	3	p26.3	2098813	3057956	0.716462	0.473706	0.672027	FALSE	FALSE
5695	ENSG00000175591	P2RY2	11	q13.4	73218298	73236352	0.716401	0.473744	0.672027	FALSE	FALSE
5696	ENSG00000137770	CTDSPL2	15	q15.3	44427234	44529038	0.716327	0.473789	0.672033	FALSE	FALSE
5697	ENSG00000119681	LTBP2	14	q24.3	74498170	74612378	0.71518	0.474498	0.672628	FALSE	FALSE
5698	ENSG00000165102	HGSNAT	8	p11.21	43140455	43202855	0.714904	0.474669	0.672753	FALSE	FALSE
5699	ENSG00000130950	NUTM2F	9	q22.32	94318196	94328644	0.714508	0.474913	0.673041	FALSE	FALSE
5700	ENSG00000165379	LRFN5	14	q21.1	41607570	41904549	0.714324	0.475027	0.673144	FALSE	FALSE
5701	ENSG00000137054	POLR1E	9	p13.2	37485935	37503697	0.713623	0.475461	0.673593	FALSE	FALSE
5702	ENSG00000117676	RPS6KA1	1	p36.11	26529761	26575030	0.713455	0.475564	0.673613	FALSE	FALSE
5703	ENSG00000198252	STYX	14	q22.1	52730180	52774998	0.713146	0.475755	0.673708	FALSE	FALSE
5704	ENSG00000139625	MAP3K12	12	q13.13	53479669	53500063	0.712741	0.476006	0.673887	FALSE	FALSE
5705	ENSG00000115386	REG1A	2	p12	79120362	79123419	0.712568	0.476113	0.673921	FALSE	FALSE
5706	ENSG00000170456	DENND5B	12	p11.21	31382223	31591097	0.712099	0.476403	0.674156	FALSE	FALSE
5707	ENSG00000107290	SETX	9	q34.13	132261356	132354985	0.711681	0.476662	0.674307	FALSE	FALSE
5708	ENSG00000089248	ERP29	12	q24.13	112013316	112023451	0.711594	0.476716	0.674307	FALSE	FALSE
5709	ENSG00000168646	AXIN2	17	q24.1	65528563	65561647	0.710781	0.47722	0.674615	FALSE	FALSE
5710	ENSG00000107789	MINPP1	10	q23.2	87504875	87553460	0.710774	0.477224	0.674615	FALSE	FALSE
5711	ENSG00000168398	BDKRB2	14	q32.2	96204679	96244166	0.710506	0.47739	0.674707	FALSE	FALSE
5712	ENSG00000166822	TMEM170A	16	q23.1	75443054	75465497	0.710494	0.477398	0.674707	FALSE	FALSE
5713	ENSG00000267157	AC011499.1	19	p13.3	5784005	5785619	0.709125	0.478247	0.675299	FALSE	FALSE
5714	ENSG00000147955	SIGMAR1	9	p13.3	34634722	34637809	0.708909	0.478381	0.675371	FALSE	FALSE
5715	ENSG00000037757	MRI1	19	p13.13	13764532	13774282	0.70864	0.478548	0.675489	FALSE	FALSE
5716	ENSG00000157800	SLC37A3	7	q34	140293693	140404433	0.708228	0.478803	0.675675	FALSE	FALSE
5717	ENSG00000224877	NDUFAF8	17	q25.3	81239239	81241281	0.70808	0.478895	0.675746	FALSE	FALSE
5718	ENSG00000178425	NT5DC1	6	q22.1	116100849	116249497	0.707782	0.479081	0.675929	FALSE	FALSE
5719	ENSG00000203805	PLPP4	10	q26.12	120456954	120589855	0.707738	0.479108	0.675929	FALSE	FALSE
5720	ENSG00000134461	ANKRD16	10	p15.1	5861617	5889906	0.707481	0.479267	0.675981	FALSE	FALSE
5721	ENSG00000148291	SURF2	9	q34.2	133356552	133361169	0.707478	0.47927	0.675981	FALSE	FALSE
5722	ENSG00000108001	EBF3	10	q26.3	129835283	129963841	0.707182	0.479453	0.676083	FALSE	FALSE
5723	ENSG00000067596	DHX8	17	q21.31	43483865	43610338	0.707162	0.479466	0.676083	FALSE	FALSE
5724	ENSG00000132635	PCED1A	20	p13	2835314	2841190	0.707084	0.479514	0.676092	FALSE	FALSE
5725	ENSG00000244752	CRYBB2	22	q11.23	25219522	25231869	0.706951	0.479597	0.676119	FALSE	FALSE
5726	ENSG00000100568	VTI1B	14	q24.1	67647075	67674831	0.706801	0.47969	0.676119	FALSE	FALSE
5727	ENSG00000134198	TSPAN2	1	p13.2	115048011	115089500	0.706787	0.479699	0.676119	FALSE	FALSE
5728	ENSG00000132254	ARFIP2	11	p15.4	6474683	6481479	0.706482	0.479888	0.67624	FALSE	FALSE
5729	ENSG00000064199	SPA17	11	q24.2	124673798	124697518	0.706153	0.480093	0.67644	FALSE	FALSE
5730	ENSG00000100889	PCK2	14	q11.2	24094053	24110598	0.705891	0.480256	0.676482	FALSE	FALSE
5731	ENSG00000196482	ESRRG	1	q41	216503246	217137755	0.705355	0.480589	0.676671	FALSE	FALSE
5732	ENSG00000100650	SRSF5	14	q24.1	69726900	69772005	0.703581	0.481694	0.677641	FALSE	FALSE
5733	ENSG00000180304	OAZ2	15	q22.31	64687573	64703281	0.70348	0.481757	0.677671	FALSE	FALSE
5734	ENSG00000068976	PYGM	11	q13.1	64746389	64760297	0.702716	0.482233	0.678141	FALSE	FALSE
5735	ENSG00000172732	MUS81	11	q13.1	65857126	65867653	0.702676	0.482258	0.678141	FALSE	FALSE
5736	ENSG00000213139	CRYGS	3	q27.3	186538441	186546702	0.702467	0.482388	0.678167	FALSE	FALSE
5737	ENSG00000139574	NPFF	12	q13.13	53506690	53507638	0.702446	0.482401	0.678167	FALSE	FALSE
5738	ENSG00000244414	CFHR1	1	q31.3	196819757	196832189	0.702324	0.482477	0.678216	FALSE	FALSE
5739	ENSG00000004866	ST7	7	q31.2	116953238	117230103	0.702185	0.482564	0.678279	FALSE	FALSE
5740	ENSG00000264668	AC138696.1	8	q24.3	143247110	143276403	0.701972	0.482697	0.678349	FALSE	FALSE
5741	ENSG00000125695	AC046185.1	17	q23.3	63702845	63752097	0.701451	0.483022	0.678747	FALSE	FALSE
5742	ENSG00000151474	FRMD4A	10	p13	13643706	14462142	0.701087	0.483248	0.678951	FALSE	FALSE
5743	ENSG00000160282	FTCD	21	q22.3	46136262	46155567	0.700262	0.483764	0.679496	FALSE	FALSE
5744	ENSG00000166181	API5	11	p12	43311963	43344529	0.700033	0.483907	0.679571	FALSE	FALSE
5745	ENSG00000154102	C16orf74	16	q24.1	85690084	85751129	0.699804	0.48405	0.679571	FALSE	FALSE
5746	ENSG00000196141	SPATS2L	2	q33.1	200305881	200482263	0.699713	0.484107	0.679571	FALSE	FALSE
5747	ENSG00000150782	IL18	11	q23.1	112143251	112164117	0.699694	0.484118	0.679571	FALSE	FALSE
5748	ENSG00000115806	GORASP2	2	q31.1	170928464	170967129	0.699642	0.484151	0.679571	FALSE	FALSE
5749	ENSG00000180340	FZD2	17	q21.31	44557459	44559570	0.699198	0.484428	0.679799	FALSE	FALSE
5750	ENSG00000135740	SLC9A5	16	q22.1	67237683	67272190	0.698889	0.484621	0.679998	FALSE	FALSE
5751	ENSG00000141524	TMC6	17	q25.3	78110458	78132407	0.69853	0.484846	0.68018	FALSE	FALSE
5752	ENSG00000070814	TCOF1	5	q32	150357629	150400308	0.69848	0.484877	0.68018	FALSE	FALSE
5753	ENSG00000182117	NOP10	15	q14	34341713	34343177	0.698193	0.485057	0.680374	FALSE	FALSE
5754	ENSG00000020129	NCDN	1	p34.3	35557473	35567274	0.697538	0.485466	0.680772	FALSE	FALSE
5755	ENSG00000213658	LAT	16	p11.2	28984826	28990783	0.697322	0.485601	0.680903	FALSE	FALSE
5756	ENSG00000123364	HOXC13	12	q13.13	53938765	53946544	0.697242	0.485651	0.680915	FALSE	FALSE
5757	ENSG00000068781	STON1-GTF2A1L	2	p16.3	48529925	48776517	0.697133	0.48572	0.680952	FALSE	FALSE
5758	ENSG00000162894	FCMR	1	q32.1	206904386	206923247	0.696908	0.48586	0.681054	FALSE	FALSE
5759	ENSG00000142233	NTN5	19	q13.33	48661407	48673081	0.696883	0.485876	0.681054	FALSE	FALSE
5760	ENSG00000151461	UPF2	10	p14	11920022	12043170	0.696719	0.485978	0.68108	FALSE	FALSE
5761	ENSG00000176845	METRNL	17	q25.3	83079691	83095119	0.696607	0.486049	0.681109	FALSE	FALSE
5762	ENSG00000170369	CST2	20	p11.21	23823769	23826731	0.695722	0.486603	0.681604	FALSE	FALSE
5763	ENSG00000166261	ZNF202	11	q24.1	123724177	123741675	0.695457	0.486769	0.681778	FALSE	FALSE
5764	ENSG00000171246	NPTX1	17	q25.3	80467148	80477843	0.694547	0.48734	0.682374	FALSE	FALSE
5765	ENSG00000035720	STAP1	4	q13.2	67558728	67607337	0.694468	0.487389	0.682374	FALSE	FALSE
5766	ENSG00000113430	IRX4	5	p15.33	1877413	1887236	0.694397	0.487433	0.682374	FALSE	FALSE
5767	ENSG00000129465	RIPK3	14	q12	24336021	24340045	0.694376	0.487446	0.682374	FALSE	FALSE
5768	ENSG00000165802	NSMF	9	q34.3	137447573	137459334	0.694113	0.487611	0.682547	FALSE	FALSE
5769	ENSG00000162896	PIGR	1	q32.1	206928518	206946466	0.69401	0.487676	0.682579	FALSE	FALSE
5770	ENSG00000134748	PRPF38A	1	p32.3	52404564	52420839	0.693829	0.487789	0.682625	FALSE	FALSE
5771	ENSG00000089094	KDM2B	12	q24.31	121429097	121581015	0.692857	0.488399	0.683286	FALSE	FALSE
5772	ENSG00000167136	ENDOG	9	q34.11	128818474	128822677	0.692564	0.488583	0.683332	FALSE	FALSE
5773	ENSG00000198546	ZNF511	10	q26.3	133308475	133313162	0.692484	0.488634	0.683332	FALSE	FALSE
5774	ENSG00000197467	COL13A1	10	q22.1	69801867	69964275	0.692255	0.488777	0.683387	FALSE	FALSE
5775	ENSG00000178568	ERBB4	2	q34	211375717	212538841	0.692154	0.488841	0.683387	FALSE	FALSE
5776	ENSG00000167394	ZNF668	16	p11.2	31060843	31074320	0.691421	0.489301	0.683768	FALSE	FALSE
5777	ENSG00000177459	ERICH5	8	q22.2	98064311	98093610	0.691379	0.489327	0.683768	FALSE	FALSE
5778	ENSG00000108352	RAPGEFL1	17	q21.1	40177010	40195656	0.691319	0.489365	0.683768	FALSE	FALSE
5779	ENSG00000161714	PLCD3	17	q21.31	45108967	45133354	0.690683	0.489765	0.683911	FALSE	FALSE
5780	ENSG00000168061	SAC3D1	11	q13.1	65040901	65044828	0.690661	0.489779	0.683911	FALSE	FALSE
5781	ENSG00000206538	VGLL3	3	p12.1	86876388	86991119	0.69027	0.490024	0.684161	FALSE	FALSE
5782	ENSG00000008869	HEATR5B	2	p22.2	36968383	37084342	0.68918	0.49071	0.685001	FALSE	FALSE
5783	ENSG00000122254	HS3ST2	16	p12.2	22814177	22916338	0.688188	0.491335	0.685612	FALSE	FALSE
5784	ENSG00000179041	RRS1	8	q13.1	66429028	66430733	0.688183	0.491338	0.685612	FALSE	FALSE
5785	ENSG00000148339	SLC25A25	9	q34.11	128068201	128109245	0.688102	0.491388	0.685612	FALSE	FALSE
5786	ENSG00000185418	TARSL2	15	q26.3	101653598	101724604	0.688083	0.4914	0.685612	FALSE	FALSE
5787	ENSG00000100320	RBFOX2	22	q12.3	35738736	36028425	0.687898	0.491517	0.685716	FALSE	FALSE
5788	ENSG00000166963	MAP1A	15	q15.3	43510958	43531620	0.687519	0.491756	0.685827	FALSE	FALSE
5789	ENSG00000198837	DENND4B	1	q21.3	153929501	153946696	0.687504	0.491765	0.685827	FALSE	FALSE
5790	ENSG00000151532	VTI1A	10	q25.2	112446998	112818744	0.686449	0.49243	0.686579	FALSE	FALSE
5791	ENSG00000137960	GIPC2	1	p31.1	77979542	78138449	0.685875	0.492792	0.686971	FALSE	FALSE
5792	ENSG00000149658	YTHDF1	20	q13.33	63195429	63216234	0.685157	0.493245	0.687402	FALSE	FALSE
5793	ENSG00000152763	WDR78	1	p31.3	66812885	66924887	0.68513	0.493262	0.687402	FALSE	FALSE
5794	ENSG00000124215	CDH26	20	q13.33	59958427	60034011	0.684222	0.493835	0.688066	FALSE	FALSE
5795	ENSG00000240038	AMY2B	1	p21.1	103553815	103579534	0.683828	0.494084	0.688295	FALSE	FALSE
5796	ENSG00000269955	C7orf55-LUC7L2	7	q34	139341360	139422599	0.683753	0.494131	0.688299	FALSE	FALSE
5797	ENSG00000161558	TMEM143	19	q13.33	48332356	48364237	0.68369	0.494171	0.688299	FALSE	FALSE
5798	ENSG00000171496	OR1L8	9	q33.2	122567117	122583384	0.6836	0.494227	0.688319	FALSE	FALSE
5799	ENSG00000110844	PRPF40B	12	q13.12	49568218	49644666	0.683034	0.494585	0.688572	FALSE	FALSE
5800	ENSG00000128253	RFPL2	22	q12.3	32190435	32203477	0.682441	0.49496	0.688751	FALSE	FALSE
5801	ENSG00000173085	COQ2	4	q21.23	83261536	83284914	0.682232	0.495092	0.688875	FALSE	FALSE
5802	ENSG00000171988	JMJD1C	10	q21.3	63167221	63521850	0.682154	0.495141	0.688885	FALSE	FALSE
5803	ENSG00000187513	GJA4	1	p34.3	34792998	34795747	0.682072	0.495193	0.688887	FALSE	FALSE
5804	ENSG00000164122	ASB5	4	q34.2	176213673	176277571	0.681925	0.495287	0.688911	FALSE	FALSE
5805	ENSG00000125656	CLPP	19	p13.3	6361452	6368910	0.681708	0.495423	0.689042	FALSE	FALSE
5806	ENSG00000039139	DNAH5	5	p15.2	13690331	13944543	0.681483	0.495566	0.689095	FALSE	FALSE
5807	ENSG00000177432	NAP1L5	4	q22.1	88695915	88697829	0.681459	0.495581	0.689095	FALSE	FALSE
5808	ENSG00000196408	NOXO1	16	p13.3	1978917	1984192	0.681447	0.495589	0.689095	FALSE	FALSE
5809	ENSG00000132716	DCAF8	1	q23.2	160215715	160262531	0.681322	0.495668	0.689147	FALSE	FALSE
5810	ENSG00000136874	STX17	9	q31.1	99906633	99970341	0.681077	0.495823	0.689223	FALSE	FALSE
5811	ENSG00000183010	PYCR1	17	q25.3	81932384	81942412	0.681063	0.495832	0.689223	FALSE	FALSE
5812	ENSG00000184436	THAP7	22	q11.21	20999104	21002196	0.681034	0.49585	0.689223	FALSE	FALSE
5813	ENSG00000164741	DLC1	8	p22	13083361	13604610	0.680533	0.496167	0.689488	FALSE	FALSE
5814	ENSG00000162545	CAMK2N1	1	p36.12	20482391	20486220	0.679846	0.496602	0.689798	FALSE	FALSE
5815	ENSG00000132361	CLUH	17	p13.3	2689386	2712663	0.679184	0.497021	0.690145	FALSE	FALSE
5816	ENSG00000104472	CHRAC1	8	q24.3	140511298	140517137	0.678357	0.497545	0.690611	FALSE	FALSE
5817	ENSG00000249961	TERB1	16	q22.1	66754976	66801620	0.677887	0.497843	0.690677	FALSE	FALSE
5818	ENSG00000132334	PTPRE	10	q26.2	127907061	128085855	0.677577	0.49804	0.690853	FALSE	FALSE
5819	ENSG00000064655	EYA2	20	q13.12	46894624	47188844	0.677329	0.498197	0.690952	FALSE	FALSE
5820	ENSG00000184389	A3GALT2	1	p35.1	33306766	33321098	0.677264	0.498239	0.690952	FALSE	FALSE
5821	ENSG00000205403	CFI	4	q25	109740694	109802179	0.67636	0.498812	0.691509	FALSE	FALSE
5822	ENSG00000173013	CCDC96	4	p16.1	7040849	7042939	0.675816	0.499157	0.691872	FALSE	FALSE
5823	ENSG00000244020	MT1HL1	1	q43	237004103	237004418	0.675747	0.499201	0.691874	FALSE	FALSE
5824	ENSG00000180447	GAS1	9	q21.33	86944363	86947189	0.675434	0.4994	0.691973	FALSE	FALSE
5825	ENSG00000101384	JAG1	20	p12.2	10637684	10673999	0.675276	0.4995	0.692054	FALSE	FALSE
5826	ENSG00000160888	IER2	19	p13.13	13150415	13154908	0.675009	0.49967	0.692131	FALSE	FALSE
5827	ENSG00000175097	RAG2	11	p12	36575574	36598279	0.674918	0.499728	0.692131	FALSE	FALSE
5828	ENSG00000186832	KRT16	17	q21.2	41609778	41615899	0.674898	0.49974	0.692131	FALSE	FALSE
5829	ENSG00000134258	VTCN1	1	p12	117143587	117210960	0.674661	0.499891	0.692242	FALSE	FALSE
5830	ENSG00000197548	ATG7	3	p25.3	11272309	11557665	0.674178	0.500198	0.692475	FALSE	FALSE
5831	ENSG00000170222	ADPRM	17	p13.1	10697594	10711233	0.674128	0.50023	0.692475	FALSE	FALSE
5832	ENSG00000162222	TTC9C	11	q12.3	62728069	62740293	0.67395	0.500343	0.692574	FALSE	FALSE
5833	ENSG00000215595	C20orf202	20	p13	1203454	1208274	0.673832	0.500418	0.692619	FALSE	FALSE
5834	ENSG00000005981	ASB4	7	q21.3	95478444	95540232	0.673542	0.500602	0.692815	FALSE	FALSE
5835	ENSG00000062716	VMP1	17	q23.1	59707192	59842255	0.673346	0.500727	0.692816	FALSE	FALSE
5836	ENSG00000178467	P4HTM	3	p21.31	48989886	49007154	0.673285	0.500766	0.692816	FALSE	FALSE
5837	ENSG00000203668	CHML	1	q43	241628853	241640254	0.67324	0.500795	0.692816	FALSE	FALSE
5838	ENSG00000178363	CALML3	10	p15.1	5524009	5526771	0.672886	0.50102	0.693039	FALSE	FALSE
5839	ENSG00000196152	ZNF79	9	q33.3	127424374	127445372	0.67274	0.501113	0.693066	FALSE	FALSE
5840	ENSG00000168476	REEP4	8	p21.3	22138020	22141951	0.672722	0.501124	0.693066	FALSE	FALSE
5841	ENSG00000134684	YARS	1	p35.1	32775237	32818153	0.672523	0.501251	0.693182	FALSE	FALSE
5842	ENSG00000127903	ZNF835	19	q13.43	56661981	56671783	0.672284	0.501403	0.693184	FALSE	FALSE
5843	ENSG00000151617	EDNRA	4	q31.22	147480917	147544954	0.672213	0.501448	0.693184	FALSE	FALSE
5844	ENSG00000090674	MCOLN1	19	p13.2	7522626	7534009	0.67204	0.501558	0.693184	FALSE	FALSE
5845	ENSG00000221874	ZNF816-ZNF321P	19	q13.41	52928475	52962823	0.672008	0.501578	0.693184	FALSE	FALSE
5846	ENSG00000105088	OLFM2	19	p13.2	9853718	9936552	0.671192	0.502098	0.693652	FALSE	FALSE
5847	ENSG00000019582	CD74	5	q33.1	150401637	150412929	0.671186	0.502102	0.693652	FALSE	FALSE
5848	ENSG00000107164	FUBP3	9	q34.11	130578965	130638352	0.670985	0.50223	0.693771	FALSE	FALSE
5849	ENSG00000149488	TMC2	20	p13	2536607	2641784	0.670432	0.502582	0.694066	FALSE	FALSE
5850	ENSG00000166682	TMPRSS5	11	q23.2	113687546	113706373	0.670271	0.502685	0.694105	FALSE	FALSE
5851	ENSG00000113231	PDE8B	5	q13.3	77210449	77429807	0.670147	0.502764	0.694155	FALSE	FALSE
5852	ENSG00000172818	OVOL1	11	q13.1	65787022	65797219	0.670024	0.502843	0.694205	FALSE	FALSE
5853	ENSG00000115380	EFEMP1	2	p16.1	55865967	55924139	0.669522	0.503162	0.69431	FALSE	FALSE
5854	ENSG00000112499	SLC22A2	6	q25.3	160171061	160277638	0.669259	0.50333	0.69431	FALSE	FALSE
5855	ENSG00000177494	ZBED2	3	q13.13	111592900	111595443	0.668921	0.503546	0.69431	FALSE	FALSE
5856	ENSG00000041982	TNC	9	q33.1	115019578	115118257	0.668693	0.503692	0.694318	FALSE	FALSE
5857	ENSG00000198670	LPA	6	q26	160531483	160664259	0.668679	0.5037	0.694318	FALSE	FALSE
5858	ENSG00000164329	TENT2	5	q14.1	79612120	79686648	0.66822	0.503993	0.694505	FALSE	FALSE
5859	ENSG00000185009	AP3M1	10	q22.2	74120255	74151063	0.668146	0.50404	0.694505	FALSE	FALSE
5860	ENSG00000099364	FBXL19	16	p11.2	30923055	30948783	0.668051	0.504101	0.69453	FALSE	FALSE
5861	ENSG00000137491	SLCO2B1	11	q13.4	75100563	75206549	0.66779	0.504268	0.694556	FALSE	FALSE
5862	ENSG00000160973	FOXH1	8	q24.3	144473412	144476335	0.667529	0.504434	0.694618	FALSE	FALSE
5863	ENSG00000239732	TLR9	3	p21.2	52221080	52226163	0.667459	0.504479	0.694618	FALSE	FALSE
5864	ENSG00000113209	PCDHB5	5	q31.3	141135218	141138625	0.666964	0.504795	0.694725	FALSE	FALSE
5865	ENSG00000138315	OIT3	10	q22.1	72893581	72933033	0.666923	0.504822	0.694725	FALSE	FALSE
5866	ENSG00000167554	ZNF610	19	q13.41	52336245	52367778	0.666888	0.504844	0.694725	FALSE	FALSE
5867	ENSG00000176946	THAP4	2	q37.3	241584405	241637449	0.666811	0.504893	0.694725	FALSE	FALSE
5868	ENSG00000146858	ZC3HAV1L	7	q34	139025706	139036029	0.666187	0.505292	0.694995	FALSE	FALSE
5869	ENSG00000183605	SFXN4	10	q26.11	119140767	119165667	0.6656	0.505667	0.695389	FALSE	FALSE
5870	ENSG00000182256	GABRG3	15	q12	26971282	27541991	0.665568	0.505687	0.695389	FALSE	FALSE
5871	ENSG00000132003	ZSWIM4	19	p13.13	13795460	13832230	0.665466	0.505753	0.695389	FALSE	FALSE
5872	ENSG00000107077	KDM4C	9	p24.1	6720863	7175648	0.665372	0.505812	0.695389	FALSE	FALSE
5873	ENSG00000142227	EMP3	19	q13.33	48321509	48330553	0.665234	0.505901	0.695389	FALSE	FALSE
5874	ENSG00000244462	RBM12	20	q11.22	35648925	35664956	0.664927	0.506097	0.695457	FALSE	FALSE
5875	ENSG00000135968	GCC2	2	q12.3	108448561	108509415	0.664629	0.506288	0.695582	FALSE	FALSE
5876	ENSG00000090487	SPG21	15	q22.31	64963021	64990310	0.664585	0.506316	0.695582	FALSE	FALSE
5877	ENSG00000126231	PROZ	13	q34	113158654	113172383	0.664337	0.506474	0.695682	FALSE	FALSE
5878	ENSG00000162645	GBP2	1	p22.2	89106132	89150456	0.664267	0.50652	0.695685	FALSE	FALSE
5879	ENSG00000170677	SOCS6	18	q22.2	70288901	70330200	0.663996	0.506693	0.695863	FALSE	FALSE
5880	ENSG00000267561	AC093155.3	1	p22.3	86993009	87169204	0.663813	0.50681	0.695863	FALSE	FALSE
5881	ENSG00000198791	CNOT7	8	p22	17224964	17246878	0.663578	0.506961	0.695998	FALSE	FALSE
5882	ENSG00000005884	ITGA3	17	q21.33	50055968	50090481	0.663023	0.507316	0.696262	FALSE	FALSE
5883	ENSG00000203685	STUM	1	q42.12	226548800	226609214	0.662545	0.507622	0.696463	FALSE	FALSE
5884	ENSG00000173714	WFIKKN2	17	q21.33	50834650	50842348	0.661369	0.508376	0.697176	FALSE	FALSE
5885	ENSG00000260537	AC012184.2	16	q22.1	70299194	70372582	0.661295	0.508423	0.697183	FALSE	FALSE
5886	ENSG00000136026	CKAP4	12	q23.3	106237877	106304279	0.660841	0.508714	0.697523	FALSE	FALSE
5887	ENSG00000133639	BTG1	12	q21.33	92140278	92145897	0.660762	0.508765	0.697534	FALSE	FALSE
5888	ENSG00000178184	PARD6G	18	q23	80157232	80247546	0.660682	0.508817	0.697546	FALSE	FALSE
5889	ENSG00000168615	ADAM9	8	p11.22	38996869	39105144	0.659791	0.509388	0.697977	FALSE	FALSE
5890	ENSG00000115760	BIRC6	2	p22.3	32357028	32618899	0.659553	0.509541	0.698015	FALSE	FALSE
5891	ENSG00000163681	SLMAP	3	p14.3	57755450	57929168	0.659548	0.509544	0.698015	FALSE	FALSE
5892	ENSG00000181790	ADGRB1	8	q24.3	142449430	142545009	0.659364	0.509662	0.698118	FALSE	FALSE
5893	ENSG00000129625	REEP5	5	q22.2	112876379	112922539	0.659222	0.509753	0.698166	FALSE	FALSE
5894	ENSG00000131848	ZSCAN5A	19	q13.43	56219670	56368383	0.659175	0.509783	0.698166	FALSE	FALSE
5895	ENSG00000167754	KLK5	19	q13.41	50943303	50953093	0.658349	0.510314	0.698834	FALSE	FALSE
5896	ENSG00000204406	MBD5	2	q23.1	148021011	148516971	0.657433	0.510902	0.699405	FALSE	FALSE
5897	ENSG00000125843	AP5S1	20	p13	3820524	3828837	0.657082	0.511128	0.699438	FALSE	FALSE
5898	ENSG00000151388	ADAMTS12	5	p13.2	33523535	33892192	0.657081	0.511129	0.699438	FALSE	FALSE
5899	ENSG00000197757	HOXC6	12	q13.13	53990624	54030823	0.657043	0.511153	0.699438	FALSE	FALSE
5900	ENSG00000175029	CTBP2	10	q26.13	124984317	125161170	0.656924	0.511229	0.699438	FALSE	FALSE
5901	ENSG00000184292	TACSTD2	1	p32.1	58575423	58577773	0.656776	0.511325	0.699438	FALSE	FALSE
5902	ENSG00000124749	COL21A1	6	p12.1	56056590	56394094	0.654662	0.512686	0.700584	FALSE	FALSE
5903	ENSG00000121060	TRIM25	17	q22	56836387	56914080	0.6546	0.512725	0.700584	FALSE	FALSE
5904	ENSG00000105245	NUMBL	19	q13.2	40665905	40690972	0.654541	0.512763	0.700584	FALSE	FALSE
5905	ENSG00000221916	C19orf73	19	q13.33	49118397	49119140	0.654522	0.512776	0.700584	FALSE	FALSE
5906	ENSG00000124104	SNX21	20	q13.12	45833810	45843275	0.653981	0.513124	0.700731	FALSE	FALSE
5907	ENSG00000204138	PHACTR4	1	p35.3	28369582	28500369	0.653863	0.5132	0.700731	FALSE	FALSE
5908	ENSG00000138080	EMILIN1	2	p23.3	27078567	27086408	0.653505	0.513431	0.700948	FALSE	FALSE
5909	ENSG00000185359	HGS	17	q25.3	81683326	81703138	0.653242	0.5136	0.700948	FALSE	FALSE
5910	ENSG00000133640	LRRIQ1	12	q21.31	85036314	85264457	0.65317	0.513647	0.700948	FALSE	FALSE
5911	ENSG00000226321	CROCC2	2	q37.3	240906330	240993311	0.653157	0.513655	0.700948	FALSE	FALSE
5912	ENSG00000167261	DPEP2	16	q22.1	67987394	68000586	0.653143	0.513664	0.700948	FALSE	FALSE
5913	ENSG00000072415	MPP5	14	q23.3	67241109	67335819	0.653049	0.513725	0.700956	FALSE	FALSE
5914	ENSG00000082805	ERC1	12	p13.33	990509	1495933	0.652913	0.513812	0.700974	FALSE	FALSE
5915	ENSG00000169813	HNRNPF	10	q11.21	43385617	43409166	0.652681	0.513962	0.701002	FALSE	FALSE
5916	ENSG00000179262	RAD23A	19	p13.13	12945855	12953642	0.652301	0.514207	0.701261	FALSE	FALSE
5917	ENSG00000100150	DEPDC5	22	q12.2	31753867	31908033	0.652211	0.514265	0.701261	FALSE	FALSE
5918	ENSG00000184985	SORCS2	4	p16.1	7192538	7742836	0.652186	0.514281	0.701261	FALSE	FALSE
5919	ENSG00000133317	LGALS12	11	q12.3	63506084	63516774	0.651739	0.51457	0.70146	FALSE	FALSE
5920	ENSG00000186340	THBS2	6	q27	169215780	169254044	0.651545	0.514695	0.701473	FALSE	FALSE
5921	ENSG00000134987	WDR36	5	q22.1	111091716	111130502	0.651189	0.514924	0.701672	FALSE	FALSE
5922	ENSG00000141985	SH3GL1	19	p13.3	4360370	4400547	0.651132	0.514962	0.701672	FALSE	FALSE
5923	ENSG00000196511	TPK1	7	q35	144451941	144836395	0.651082	0.514994	0.701672	FALSE	FALSE
5924	ENSG00000177963	RIC8A	11	p15.5	207511	215113	0.650988	0.515054	0.701672	FALSE	FALSE
5925	ENSG00000099624	ATP5F1D	19	p13.3	1241746	1244826	0.650824	0.51516	0.701672	FALSE	FALSE
5926	ENSG00000176083	ZNF683	1	p36.11	26361634	26374522	0.650801	0.515175	0.701672	FALSE	FALSE
5927	ENSG00000147439	BIN3	8	p21.3	22620418	22669148	0.650704	0.515238	0.701672	FALSE	FALSE
5928	ENSG00000117461	PIK3R3	1	p34.1	46040140	46133036	0.650502	0.515368	0.701686	FALSE	FALSE
5929	ENSG00000150625	GPM6A	4	q34.2	175632934	176002664	0.650278	0.515512	0.701824	FALSE	FALSE
5930	ENSG00000135720	DYNC1LI2	16	q22.1	66720893	66751798	0.650053	0.515658	0.701912	FALSE	FALSE
5931	ENSG00000103495	MAZ	16	p11.2	29806106	29811164	0.649963	0.515716	0.701912	FALSE	FALSE
5932	ENSG00000163638	ADAMTS9	3	p14.1	64515654	64688000	0.649867	0.515778	0.701912	FALSE	FALSE
5933	ENSG00000121454	LHX4	1	q25.2	180230286	180278982	0.649711	0.515879	0.701971	FALSE	FALSE
5934	ENSG00000248098	BCKDHA	19	q13.2	41397460	41425005	0.647608	0.517238	0.703337	FALSE	FALSE
5935	ENSG00000178301	AQP11	11	q14.1	77589391	77610355	0.647539	0.517283	0.703337	FALSE	FALSE
5936	ENSG00000249884	RNF103-CHMP3	2	p11.2	86505668	86721122	0.647351	0.517405	0.703401	FALSE	FALSE
5937	ENSG00000138308	PLA2G12B	10	q22.1	72935170	72954778	0.646916	0.517686	0.703612	FALSE	FALSE
5938	ENSG00000100600	LGMN	14	q32.12	92703807	92748702	0.646912	0.517689	0.703612	FALSE	FALSE
5939	ENSG00000104518	GSDMD	8	q24.3	143553207	143563062	0.645282	0.518745	0.704693	FALSE	FALSE
5940	ENSG00000115267	IFIH1	2	q24.2	162267079	162318703	0.644675	0.519138	0.704992	FALSE	FALSE
5941	ENSG00000118096	IFT46	11	q23.3	118544528	118572970	0.64443	0.519297	0.705149	FALSE	FALSE
5942	ENSG00000185122	HSF1	8	q24.3	144291591	144314722	0.644083	0.519521	0.705337	FALSE	FALSE
5943	ENSG00000157111	TMEM171	5	q13.2	73120292	73131817	0.643887	0.519649	0.705347	FALSE	FALSE
5944	ENSG00000155269	GPR78	4	p16.1	8558725	8619761	0.643827	0.519688	0.705347	FALSE	FALSE
5945	ENSG00000125834	STK35	20	p13	2101611	2177038	0.643597	0.519837	0.705413	FALSE	FALSE
5946	ENSG00000185896	LAMP1	13	q34	113297241	113323672	0.643411	0.519957	0.705517	FALSE	FALSE
5947	ENSG00000139531	SUOX	12	q13.2	55997180	56006641	0.643212	0.520086	0.705575	FALSE	FALSE
5948	ENSG00000095951	HIVEP1	6	p24.1	12008762	12164999	0.642244	0.520715	0.706229	FALSE	FALSE
5949	ENSG00000119401	TRIM32	9	q33.1	116687302	116701300	0.642096	0.520811	0.706229	FALSE	FALSE
5950	ENSG00000117151	CTBS	1	p22.3	84549606	84574480	0.641938	0.520913	0.706229	FALSE	FALSE
5951	ENSG00000187288	CIDEC	3	p25.3	9866711	9880254	0.641935	0.520915	0.706229	FALSE	FALSE
5952	ENSG00000254505	CHMP4A	14	q12	24209583	24213869	0.641805	0.521	0.706265	FALSE	FALSE
5953	ENSG00000114650	SCAP	3	p21.31	47413694	47477126	0.64176	0.521029	0.706265	FALSE	FALSE
5954	ENSG00000171903	CYP4F11	19	p13.12	15912367	15934867	0.641672	0.521086	0.706284	FALSE	FALSE
5955	ENSG00000205413	SAMD9	7	q21.2	93099513	93118023	0.641322	0.521314	0.706496	FALSE	FALSE
5956	ENSG00000258973	AL096870.1	14	q12	24332310	24337382	0.64126	0.521354	0.706496	FALSE	FALSE
5957	ENSG00000259207	ITGB3	17	q21.32	47253846	47311816	0.64077	0.521672	0.706726	FALSE	FALSE
5958	ENSG00000115129	TP53I3	2	p23.3	24077433	24085861	0.640441	0.521886	0.706806	FALSE	FALSE
5959	ENSG00000162601	MYSM1	1	p32.1	58654739	58700092	0.640438	0.521888	0.706806	FALSE	FALSE
5960	ENSG00000135925	WNT10A	2	q35	218880363	218899581	0.640377	0.521928	0.706806	FALSE	FALSE
5961	ENSG00000165060	FXN	9	q21.11	69035259	69120427	0.640311	0.521971	0.706806	FALSE	FALSE
5962	ENSG00000170624	SGCD	5	q33.2	155870344	156767788	0.640176	0.522058	0.706806	FALSE	FALSE
5963	ENSG00000119314	PTBP3	9	q32	112217716	112333667	0.638591	0.523089	0.707762	FALSE	FALSE
5964	ENSG00000214237	MINDY4B	3	q25.1	150871045	150905439	0.638406	0.523209	0.707807	FALSE	FALSE
5965	ENSG00000181072	CHRM2	7	q33	136868669	137020255	0.638142	0.523381	0.707982	FALSE	FALSE
5966	ENSG00000117394	SLC2A1	1	p34.2	42925375	42959176	0.637979	0.523487	0.708007	FALSE	FALSE
5967	ENSG00000136828	RALGPS1	9	q33.3	126914774	127223166	0.637855	0.523568	0.708057	FALSE	FALSE
5968	ENSG00000136367	ZFHX2	14	q11.2	23520855	23556192	0.637519	0.523787	0.708284	FALSE	FALSE
5969	ENSG00000144671	SLC22A14	3	p22.2	38282294	38318575	0.637465	0.523822	0.708284	FALSE	FALSE
5970	ENSG00000150593	PDCD4	10	q25.2	110871795	110900006	0.63724	0.523968	0.708365	FALSE	FALSE
5971	ENSG00000164161	HHIP	4	q31.21	144646021	144745271	0.63667	0.52434	0.708746	FALSE	FALSE
5972	ENSG00000197520	FAM177B	1	q41	222737207	222750805	0.636539	0.524425	0.708746	FALSE	FALSE
5973	ENSG00000108242	CYP2C18	10	q23.33	94683621	94736190	0.636457	0.524478	0.708756	FALSE	FALSE
5974	ENSG00000135678	CPM	12	q15	68842197	68971570	0.636082	0.524723	0.708854	FALSE	FALSE
5975	ENSG00000162194	LBHD1	11	q12.3	62662817	62672255	0.635906	0.524838	0.70891	FALSE	FALSE
5976	ENSG00000164902	PHAX	5	q23.2	126600268	126627252	0.635885	0.524851	0.70891	FALSE	FALSE
5977	ENSG00000181982	CCDC149	4	p15.2	24806117	24980204	0.63558	0.52505	0.70909	FALSE	FALSE
5978	ENSG00000177706	FAM20C	7	p22.3	192969	260745	0.635355	0.525197	0.709142	FALSE	FALSE
5979	ENSG00000159251	ACTC1	15	q14	34788095	34795726	0.635155	0.525327	0.7092	FALSE	FALSE
5980	ENSG00000204217	BMPR2	2	q33.1	202376936	202567751	0.634767	0.525581	0.709366	FALSE	FALSE
5981	ENSG00000136699	SMPD4	2	q21.1	130151392	130182750	0.634683	0.525635	0.709381	FALSE	FALSE
5982	ENSG00000105618	PRPF31	19	q13.42	54115410	54131719	0.634507	0.52575	0.709436	FALSE	FALSE
5983	ENSG00000153922	CHD1	5	q21.1	98853985	98928957	0.634055	0.526045	0.709699	FALSE	FALSE
5984	ENSG00000254986	DPP3	11	q13.2	66480013	66509657	0.633903	0.526144	0.709715	FALSE	FALSE
5985	ENSG00000256061	DNAAF4	15	q21.3	55410525	55508234	0.633714	0.526267	0.709823	FALSE	FALSE
5986	ENSG00000167881	SRP68	17	q25.1	76038775	76072653	0.633597	0.526344	0.709831	FALSE	FALSE
5987	ENSG00000115207	GTF3C2	2	p23.3	27325849	27357034	0.633571	0.526361	0.709831	FALSE	FALSE
5988	ENSG00000154175	ABI3BP	3	q12.2	100749156	100993515	0.633336	0.526514	0.709979	FALSE	FALSE
5989	ENSG00000047662	FAM184B	4	p15.31	17629306	17781512	0.632703	0.526927	0.710419	FALSE	FALSE
5990	ENSG00000138835	RGS3	9	q32	113444731	113597743	0.63043	0.528413	0.711657	FALSE	FALSE
5991	ENSG00000140009	ESR2	14	q23.3	64084232	64338112	0.62987	0.528779	0.711738	FALSE	FALSE
5992	ENSG00000145331	TRMT10A	4	q23	99546709	99564032	0.629636	0.528933	0.711827	FALSE	FALSE
5993	ENSG00000101463	SYNDIG1	20	p11.21	24469199	24666616	0.629261	0.529178	0.712025	FALSE	FALSE
5994	ENSG00000187824	TMEM220	17	p13.1	10699015	10730316	0.629211	0.529211	0.712025	FALSE	FALSE
5995	ENSG00000128585	MKLN1	7	q32.3	131110096	131496636	0.628958	0.529377	0.71213	FALSE	FALSE
5996	ENSG00000243244	STON1	2	p16.3	48529383	48598513	0.628508	0.529671	0.71234	FALSE	FALSE
5997	ENSG00000130816	DNMT1	19	p13.2	10133345	10231286	0.628227	0.529855	0.712479	FALSE	FALSE
5998	ENSG00000241852	C8orf58	8	p21.3	22599601	22604150	0.62796	0.53003	0.712597	FALSE	FALSE
5999	ENSG00000172893	DHCR7	11	q13.4	71428193	71452868	0.627464	0.530355	0.712916	FALSE	FALSE
6000	ENSG00000161381	PLXDC1	17	q12	39063303	39154394	0.626727	0.530838	0.713332	FALSE	FALSE
6001	ENSG00000186919	ZACN	17	q25.1	76071961	76083666	0.626546	0.530957	0.713372	FALSE	FALSE
6002	ENSG00000124783	SSR1	6	p24.3	7268306	7347446	0.626473	0.531005	0.713378	FALSE	FALSE
6003	ENSG00000143125	PROK1	1	p13.3	110451200	110457354	0.625154	0.53187	0.714364	FALSE	FALSE
6004	ENSG00000111275	ALDH2	12	q24.12	111766887	111817529	0.624626	0.532217	0.714652	FALSE	FALSE
6005	ENSG00000205129	C4orf47	4	q35.1	185426249	185449826	0.624289	0.532438	0.71489	FALSE	FALSE
6006	ENSG00000166803	PCLAF	15	q22.31	64364311	64387687	0.623812	0.532751	0.715194	FALSE	FALSE
6007	ENSG00000188677	PARVB	22	q13.31	43999211	44172949	0.623679	0.532839	0.715214	FALSE	FALSE
6008	ENSG00000164649	CDCA7L	7	p15.3	21900900	21946084	0.623445	0.532992	0.715214	FALSE	FALSE
6009	ENSG00000144045	DQX1	2	p13.1	74518131	74526336	0.62326	0.533114	0.715214	FALSE	FALSE
6010	ENSG00000133216	EPHB2	1	p36.12	22710839	22921500	0.623254	0.533118	0.715214	FALSE	FALSE
6011	ENSG00000234602	MCIDAS	5	q11.2	55219614	55227315	0.623099	0.533219	0.715291	FALSE	FALSE
6012	ENSG00000100483	VCPKMT	14	q21.3	50108632	50116600	0.62234	0.533718	0.715852	FALSE	FALSE
6013	ENSG00000164024	METAP1	4	q23	98995620	99062813	0.622329	0.533725	0.715852	FALSE	FALSE
6014	ENSG00000145113	MUC4	3	q29	195746765	195812277	0.622239	0.533785	0.715873	FALSE	FALSE
6015	ENSG00000134830	C5AR2	19	q13.32	47332147	47347327	0.622052	0.533908	0.715931	FALSE	FALSE
6016	ENSG00000160867	FGFR4	5	q35.2	177086886	177098144	0.622003	0.53394	0.715931	FALSE	FALSE
6017	ENSG00000163792	TCF23	2	p23.3	27149004	27156974	0.621973	0.53396	0.715931	FALSE	FALSE
6018	ENSG00000174226	SNX31	8	q22.3	100572882	100663415	0.621317	0.534391	0.716203	FALSE	FALSE
6019	ENSG00000154611	PSMA8	18	q11.2	26133852	26193355	0.621263	0.534427	0.716203	FALSE	FALSE
6020	ENSG00000164647	STEAP1	7	q21.13	90154375	90164829	0.621106	0.53453	0.716233	FALSE	FALSE
6021	ENSG00000182472	CAPN12	19	q13.2	38730187	38769904	0.620053	0.535223	0.716761	FALSE	FALSE
6022	ENSG00000165406	MARCH8	10	q11.22	45454585	45594906	0.620029	0.535239	0.716761	FALSE	FALSE
6023	ENSG00000100079	LGALS2	22	q13.1	37570246	37582616	0.619418	0.535641	0.717182	FALSE	FALSE
6024	ENSG00000140386	SCAPER	15	q24.3	76347904	76905444	0.619133	0.535829	0.717197	FALSE	FALSE
6025	ENSG00000039650	PNKP	19	q13.33	49859882	49878351	0.618868	0.536004	0.717372	FALSE	FALSE
6026	ENSG00000115107	STEAP3	2	q14.2	119223831	119265652	0.618222	0.536429	0.717609	FALSE	FALSE
6027	ENSG00000135914	HTR2B	2	q37.1	231108230	231125118	0.618145	0.53648	0.717609	FALSE	FALSE
6028	ENSG00000244242	IFITM10	11	p15.5	1732410	1750591	0.617997	0.536577	0.717609	FALSE	FALSE
6029	ENSG00000094914	AAAS	12	q13.13	53307456	53324864	0.61786	0.536668	0.717662	FALSE	FALSE
6030	ENSG00000205213	LGR4	11	p14.1	27365961	27472775	0.616697	0.537435	0.718294	FALSE	FALSE
6031	ENSG00000147485	PXDNL	8	q11.23	51319578	51809445	0.616352	0.537662	0.718438	FALSE	FALSE
6032	ENSG00000170549	IRX1	5	p15.33	3596054	3601403	0.615524	0.538208	0.71871	FALSE	FALSE
6033	ENSG00000170144	HNRNPA3	2	q31.2	177212563	177223958	0.615506	0.538221	0.71871	FALSE	FALSE
6034	ENSG00000011132	APBA3	19	p13.3	3750819	3761699	0.615479	0.538238	0.71871	FALSE	FALSE
6035	ENSG00000158445	KCNB1	20	q13.13	49293394	49484297	0.615078	0.538503	0.719005	FALSE	FALSE
6036	ENSG00000159733	ZFYVE28	4	p16.3	2269582	2418663	0.614639	0.538793	0.719333	FALSE	FALSE
6037	ENSG00000169857	AVEN	15	q14	33866227	34039176	0.614052	0.539181	0.719733	FALSE	FALSE
6038	ENSG00000184277	TM2D3	15	q26.3	101621444	101652391	0.613645	0.53945	0.719974	FALSE	FALSE
6039	ENSG00000189280	GJB5	1	p34.3	34755047	34758512	0.613499	0.539546	0.72002	FALSE	FALSE
6040	ENSG00000189013	KIR2DL4	19	q13.42	54803535	54814517	0.613459	0.539573	0.72002	FALSE	FALSE
6041	ENSG00000197323	TRIM33	1	p13.2	114392777	114511160	0.613132	0.539789	0.72015	FALSE	FALSE
6042	ENSG00000152219	ARL14EP	11	p14.1	30323051	30338227	0.613111	0.539803	0.72015	FALSE	FALSE
6043	ENSG00000116771	AGMAT	1	p36.21	15572353	15585110	0.612617	0.54013	0.720409	FALSE	FALSE
6044	ENSG00000254093	PINX1	8	p23.1	10764963	10839884	0.612479	0.540221	0.720471	FALSE	FALSE
6045	ENSG00000108932	SLC16A6	17	q24.2	68267026	68291267	0.611062	0.541158	0.721349	FALSE	FALSE
6046	ENSG00000176393	RNPEP	1	q32.1	201982372	202006147	0.611016	0.541189	0.721349	FALSE	FALSE
6047	ENSG00000204634	TBC1D8	2	q11.2	101007617	101252866	0.609604	0.542124	0.722286	FALSE	FALSE
6048	ENSG00000124160	NCOA5	20	q13.12	46060985	46089952	0.60945	0.542226	0.722318	FALSE	FALSE
6049	ENSG00000182809	CRIP2	14	q32.33	105472962	105480170	0.609382	0.542271	0.722319	FALSE	FALSE
6050	ENSG00000151748	SAV1	14	q22.1	50632058	50668331	0.608591	0.542796	0.722781	FALSE	FALSE
6051	ENSG00000253958	CLDN23	8	p23.1	8701938	8704106	0.608246	0.543024	0.723026	FALSE	FALSE
6052	ENSG00000163075	CFAP221	2	q14.2	119544432	119662251	0.607766	0.543343	0.723273	FALSE	FALSE
6053	ENSG00000143839	REN	1	q32.1	204154819	204190324	0.607257	0.54368	0.723587	FALSE	FALSE
6054	ENSG00000099866	MADCAM1	19	p13.3	489176	505342	0.60721	0.543711	0.723587	FALSE	FALSE
6055	ENSG00000152642	GPD1L	3	p22.3	32105689	32168713	0.607111	0.543777	0.723615	FALSE	FALSE
6056	ENSG00000165644	COMTD1	10	q22.2	75233969	75236030	0.606933	0.543895	0.723687	FALSE	FALSE
6057	ENSG00000148290	SURF1	9	q34.2	133351755	133356676	0.606736	0.544026	0.723702	FALSE	FALSE
6058	ENSG00000007255	TRAPPC6A	19	q13.32	45162928	45178237	0.606652	0.544082	0.723702	FALSE	FALSE
6059	ENSG00000141404	GNAL	18	p11.21	11688956	11885685	0.606377	0.544265	0.723791	FALSE	FALSE
6060	ENSG00000162461	SLC25A34	1	p36.21	15736405	15741396	0.605108	0.545107	0.724623	FALSE	FALSE
6061	ENSG00000129595	EPB41L4A	5	q22.2	112142441	112419316	0.605071	0.545132	0.724623	FALSE	FALSE
6062	ENSG00000052749	RRP12	10	q24.1	97356358	97426076	0.604899	0.545246	0.724623	FALSE	FALSE
6063	ENSG00000107566	ERLIN1	10	q24.31	100150094	100188334	0.604561	0.545471	0.724685	FALSE	FALSE
6064	ENSG00000115970	THADA	2	p21	43230836	43596046	0.604477	0.545527	0.7247	FALSE	FALSE
6065	ENSG00000168671	UGT3A2	5	p13.2	36035017	36071358	0.604022	0.545829	0.724908	FALSE	FALSE
6066	ENSG00000152818	UTRN	6	q24.2	144285701	144853034	0.603667	0.546065	0.72506	FALSE	FALSE
6067	ENSG00000124143	ARHGAP40	20	q11.23	38601934	38651035	0.602401	0.546907	0.725824	FALSE	FALSE
6068	ENSG00000162040	HS3ST6	16	p13.3	1911463	1918440	0.601991	0.54718	0.726008	FALSE	FALSE
6069	ENSG00000064102	INTS13	12	p11.23	26905181	26938326	0.601363	0.547598	0.726327	FALSE	FALSE
6070	ENSG00000166167	BTRC	10	q24.32	101354033	101557321	0.600516	0.548162	0.726956	FALSE	FALSE
6071	ENSG00000105700	KXD1	19	p13.11	18557762	18569387	0.600202	0.548371	0.727115	FALSE	FALSE
6072	ENSG00000170074	FAM153A	5	q35.3	177707981	177783398	0.599916	0.548562	0.72725	FALSE	FALSE
6073	ENSG00000166741	NNMT	11	q23.2	114257787	114313285	0.599701	0.548705	0.727381	FALSE	FALSE
6074	ENSG00000157211	CDCP2	1	p32.3	54132968	54153770	0.599126	0.549089	0.72777	FALSE	FALSE
6075	ENSG00000197448	GSTK1	7	q34	143244093	143270854	0.598842	0.549279	0.727963	FALSE	FALSE
6076	ENSG00000181220	ZNF746	7	q36.1	149472696	149497817	0.598526	0.549489	0.728021	FALSE	FALSE
6077	ENSG00000070601	FRMPD1	9	p13.2	37651000	37746904	0.598328	0.549621	0.728098	FALSE	FALSE
6078	ENSG00000135631	RAB11FIP5	2	p13.2	73073382	73156721	0.59822	0.549693	0.728098	FALSE	FALSE
6079	ENSG00000178988	MRFAP1L1	4	p16.1	6707701	6709880	0.597863	0.549932	0.728354	FALSE	FALSE
6080	ENSG00000169946	ZFPM2	8	q22.3	104590733	105804532	0.597551	0.550139	0.728494	FALSE	FALSE
6081	ENSG00000155893	PXYLP1	3	q23	141228726	141367753	0.597503	0.550171	0.728494	FALSE	FALSE
6082	ENSG00000239887	C1orf226	1	q23.3	162366908	162386818	0.597323	0.550292	0.728594	FALSE	FALSE
6083	ENSG00000248643	RBM14-RBM4	11	q13.2	66616626	66646469	0.596987	0.550516	0.728726	FALSE	FALSE
6084	ENSG00000119682	AREL1	14	q24.3	74653437	74713115	0.596973	0.550526	0.728726	FALSE	FALSE
6085	ENSG00000107738	VSIR	10	q22.1	71747559	71773498	0.59651	0.550835	0.728785	FALSE	FALSE
6086	ENSG00000268643	AC006486.1	19	q13.2	42234583	42255132	0.596504	0.550839	0.728785	FALSE	FALSE
6087	ENSG00000007392	LUC7L	16	p13.3	188969	229463	0.596201	0.551041	0.728935	FALSE	FALSE
6088	ENSG00000255245	FXYD6-FXYD2	11	q23.3	117820163	117876667	0.595525	0.551493	0.729349	FALSE	FALSE
6089	ENSG00000143595	AQP10	1	q21.3	154321090	154325325	0.595464	0.551533	0.729349	FALSE	FALSE
6090	ENSG00000163347	CLDN1	3	q28	190305701	190322475	0.59478	0.55199	0.729733	FALSE	FALSE
6091	ENSG00000162076	FLYWCH2	16	p13.3	2883186	2899382	0.594762	0.552003	0.729733	FALSE	FALSE
6092	ENSG00000044090	CUL7	6	p21.1	43037617	43053945	0.594278	0.552326	0.730101	FALSE	FALSE
6093	ENSG00000130558	OLFM1	9	q34.3	135075422	135121179	0.594091	0.552451	0.730166	FALSE	FALSE
6094	ENSG00000100300	TSPO	22	q13.2	43151514	43163242	0.5939	0.552579	0.730166	FALSE	FALSE
6095	ENSG00000113552	GNPDA1	5	q31.3	141991749	142013041	0.593821	0.552632	0.730166	FALSE	FALSE
6096	ENSG00000166224	SGPL1	10	q22.1	70815961	70881173	0.59366	0.55274	0.730166	FALSE	FALSE
6097	ENSG00000172992	DCAKD	17	q21.31	45023340	45061109	0.592935	0.553225	0.730519	FALSE	FALSE
6098	ENSG00000182944	EWSR1	22	q12.2	29268009	29300525	0.592852	0.55328	0.730522	FALSE	FALSE
6099	ENSG00000258466	AL049779.1	14	q24.1	67659820	67690367	0.59275	0.553349	0.730522	FALSE	FALSE
6100	ENSG00000101680	LAMA1	18	p11.31	6941744	7117814	0.592513	0.553507	0.730654	FALSE	FALSE
6101	ENSG00000056558	TRAF1	9	q33.2	120902393	120929173	0.592017	0.553839	0.731012	FALSE	FALSE
6102	ENSG00000185262	UBALD2	17	q25.1	76265202	76271299	0.591891	0.553924	0.731012	FALSE	FALSE
6103	ENSG00000111961	SASH1	6	q24.3	148272304	148552050	0.591861	0.553944	0.731012	FALSE	FALSE
6104	ENSG00000088827	SIGLEC1	20	p13	3686970	3707128	0.590486	0.554865	0.732091	FALSE	FALSE
6105	ENSG00000215375	MYL5	4	p16.3	673580	682033	0.590169	0.555078	0.732194	FALSE	FALSE
6106	ENSG00000231274	SBK3	19	q13.42	55540656	55545543	0.589576	0.555475	0.732485	FALSE	FALSE
6107	ENSG00000185920	PTCH1	9	q22.32	95442980	95517057	0.589571	0.555478	0.732485	FALSE	FALSE
6108	ENSG00000144230	GPR17	2	q14.3	127645864	127652639	0.589171	0.555746	0.732705	FALSE	FALSE
6109	ENSG00000138768	USO1	4	q21.1	75724593	75814286	0.588105	0.556462	0.733409	FALSE	FALSE
6110	ENSG00000129988	LBP	20	q11.23	38346356	38377023	0.58803	0.556512	0.733409	FALSE	FALSE
6111	ENSG00000099956	SMARCB1	22	q11.23	23786931	23838008	0.58799	0.556539	0.733409	FALSE	FALSE
6112	ENSG00000163516	ANKZF1	2	q35	219229757	219236669	0.587912	0.556591	0.733418	FALSE	FALSE
6113	ENSG00000124181	PLCG1	20	q12	41136960	41196801	0.587841	0.556639	0.733422	FALSE	FALSE
6114	ENSG00000125485	DDX31	9	q34.13	132592997	132670401	0.587399	0.556936	0.733733	FALSE	FALSE
6115	ENSG00000144524	COPS7B	2	q37.1	231781671	231809254	0.587267	0.557024	0.733752	FALSE	FALSE
6116	ENSG00000144647	POMGNT2	3	p22.1	43079232	43106076	0.586992	0.557209	0.733817	FALSE	FALSE
6117	ENSG00000185345	PRKN	6	q26	161347420	162727771	0.586573	0.55749	0.734009	FALSE	FALSE
6118	ENSG00000213973	ZNF99	19	p12	22752183	22784107	0.586482	0.557552	0.734031	FALSE	FALSE
6119	ENSG00000165650	PDZD8	10	q26.11	117277274	117375467	0.586077	0.557823	0.734211	FALSE	FALSE
6120	ENSG00000254413	CHKB-CPT1B	22	q13.33	50568869	50582965	0.585892	0.557948	0.734256	FALSE	FALSE
6121	ENSG00000162365	CYP4A22	1	p33	47137435	47149741	0.585515	0.558202	0.734531	FALSE	FALSE
6122	ENSG00000089048	ESF1	20	p12.1	13714322	13784886	0.5853	0.558346	0.734602	FALSE	FALSE
6123	ENSG00000206384	COL6A6	3	q22.1	130560334	130678155	0.585191	0.55842	0.734639	FALSE	FALSE
6124	ENSG00000187840	EIF4EBP1	8	p11.23	38030341	38060365	0.584948	0.558583	0.734735	FALSE	FALSE
6125	ENSG00000131507	NDFIP1	5	q31.3	142108505	142154443	0.58414	0.559126	0.735331	FALSE	FALSE
6126	ENSG00000049323	LTBP1	2	p22.3	32946972	33399509	0.583553	0.559521	0.735726	FALSE	FALSE
6127	ENSG00000170581	STAT2	12	q13.3	56341597	56360155	0.582587	0.560171	0.73623	FALSE	FALSE
6128	ENSG00000087152	ATXN7L3	17	q21.31	44191805	44200113	0.582149	0.560467	0.7365	FALSE	FALSE
6129	ENSG00000214102	WEE2	7	q34	141708353	141731271	0.581792	0.560707	0.736681	FALSE	FALSE
6130	ENSG00000164116	GUCY1A1	4	q32.1	155666711	155732349	0.581507	0.560899	0.736681	FALSE	FALSE
6131	ENSG00000101079	NDRG3	20	q11.23	36651766	36746078	0.581385	0.560981	0.736682	FALSE	FALSE
6132	ENSG00000095587	TLL2	10	q24.1	96364606	96513918	0.581272	0.561057	0.736682	FALSE	FALSE
6133	ENSG00000104976	SNAPC2	19	p13.2	7920316	7923250	0.580483	0.561589	0.737083	FALSE	FALSE
6134	ENSG00000070018	LRP6	12	p13.2	12116025	12267012	0.579894	0.561986	0.737415	FALSE	FALSE
6135	ENSG00000139192	TAPBPL	12	p13.31	6451690	6466517	0.579833	0.562027	0.737415	FALSE	FALSE
6136	ENSG00000187955	COL14A1	8	q24.12	120059780	120372036	0.579792	0.562055	0.737415	FALSE	FALSE
6137	ENSG00000103245	CIAO3	16	p13.3	729753	741329	0.579772	0.562068	0.737415	FALSE	FALSE
6138	ENSG00000176978	DPP7	9	q34.3	137110542	137115177	0.579037	0.562564	0.738006	FALSE	FALSE
6139	ENSG00000105771	SMG9	19	q13.31	43727992	43754990	0.578887	0.562665	0.738079	FALSE	FALSE
6140	ENSG00000182545	RNASE10	14	q11.2	20505537	20511169	0.578365	0.563018	0.738261	FALSE	FALSE
6141	ENSG00000177294	FBXO39	17	p13.1	6776223	6797101	0.578222	0.563114	0.738261	FALSE	FALSE
6142	ENSG00000155906	RMND1	6	q25.1	151404762	151452181	0.578155	0.563159	0.738261	FALSE	FALSE
6143	ENSG00000071991	CDH19	18	q22.1	66501083	66604138	0.578145	0.563167	0.738261	FALSE	FALSE
6144	ENSG00000136286	MYO1G	7	p13	44962662	44979098	0.578009	0.563258	0.738263	FALSE	FALSE
6145	ENSG00000102934	PLLP	16	q13	57248547	57284687	0.577887	0.563341	0.738311	FALSE	FALSE
6146	ENSG00000124006	OBSL1	2	q35	219550729	219571859	0.577649	0.563501	0.738462	FALSE	FALSE
6147	ENSG00000160193	WDR4	21	q22.3	42843094	42879568	0.577503	0.5636	0.738473	FALSE	FALSE
6148	ENSG00000117114	ADGRL2	1	p31.1	81306160	81992436	0.577359	0.563697	0.73854	FALSE	FALSE
6149	ENSG00000184465	WDR27	6	q27	169457212	169702067	0.576597	0.564211	0.738977	FALSE	FALSE
6150	ENSG00000159708	LRRC36	16	q22.1	67326798	67385203	0.576137	0.564523	0.739255	FALSE	FALSE
6151	ENSG00000148344	PTGES	9	q34.11	129738331	129753047	0.575929	0.564663	0.739331	FALSE	FALSE
6152	ENSG00000135424	ITGA7	12	q13.2	55684568	55716043	0.575511	0.564946	0.739582	FALSE	FALSE
6153	ENSG00000158315	RHBDL2	1	p34.3	38885807	38941799	0.575404	0.565018	0.739617	FALSE	FALSE
6154	ENSG00000109944	JHY	11	q24.1	122882528	122959798	0.575295	0.565092	0.739654	FALSE	FALSE
6155	ENSG00000179387	ELMOD2	4	q31.1	140524158	140553770	0.575091	0.565229	0.739775	FALSE	FALSE
6156	ENSG00000180537	RNF182	6	p23	13924446	13980302	0.574902	0.565357	0.739824	FALSE	FALSE
6157	ENSG00000172901	LVRN	5	q23.1	115962454	116027619	0.574357	0.565726	0.740154	FALSE	FALSE
6158	ENSG00000173933	RBM4	11	q13.2	66638617	66668374	0.574261	0.565791	0.740154	FALSE	FALSE
6159	ENSG00000187068	C3orf70	3	q27.2	185078050	185153014	0.574261	0.565792	0.740154	FALSE	FALSE
6160	ENSG00000155034	FBXL18	7	p22.1	5431335	5513798	0.573834	0.56608	0.740362	FALSE	FALSE
6161	ENSG00000185681	MORN5	9	q33.2	122159908	122200088	0.573756	0.566133	0.740362	FALSE	FALSE
6162	ENSG00000170632	ARMC10	7	q22.1	103074881	103099764	0.573007	0.56664	0.740806	FALSE	FALSE
6163	ENSG00000100364	KIAA0930	22	q13.31	45190338	45240769	0.572986	0.566654	0.740806	FALSE	FALSE
6164	ENSG00000116176	TPSG1	16	p13.3	1221651	1225257	0.572817	0.566768	0.740896	FALSE	FALSE
6165	ENSG00000185158	LRRC37B	17	q11.2	32007872	32053504	0.572421	0.567037	0.741133	FALSE	FALSE
6166	ENSG00000118094	TREH	11	q23.3	118657316	118679690	0.572415	0.567041	0.741133	FALSE	FALSE
6167	ENSG00000168944	CEP120	5	q23.2	123344885	123423592	0.571769	0.567478	0.741529	FALSE	FALSE
6168	ENSG00000138068	SULT6B1	2	p22.2	37167820	37196598	0.571585	0.567603	0.741529	FALSE	FALSE
6169	ENSG00000160345	C9orf116	9	q34.3	135495181	135501734	0.571518	0.567648	0.741529	FALSE	FALSE
6170	ENSG00000151413	NUBPL	14	q12	31489956	31861224	0.571427	0.56771	0.741529	FALSE	FALSE
6171	ENSG00000147437	GNRH1	8	p21.2	25419260	25424654	0.571364	0.567753	0.741529	FALSE	FALSE
6172	ENSG00000072274	TFRC	3	q29	196027183	196082189	0.570133	0.568588	0.742322	FALSE	FALSE
6173	ENSG00000153015	CWC27	5	q12.3	64768930	65018763	0.569981	0.568691	0.742348	FALSE	FALSE
6174	ENSG00000170085	SIMC1	5	q35.2	176238367	176345991	0.569968	0.568699	0.742348	FALSE	FALSE
6175	ENSG00000012822	CALCOCO1	12	q13.13	53708517	53727745	0.569899	0.568746	0.74235	FALSE	FALSE
6176	ENSG00000181322	NME9	3	q22.3	138261437	138329886	0.569819	0.5688	0.742361	FALSE	FALSE
6177	ENSG00000170949	ZNF160	19	q13.42	53066606	53103436	0.569395	0.569088	0.742582	FALSE	FALSE
6178	ENSG00000119950	MXI1	10	q25.2	110207605	110287365	0.569379	0.569099	0.742582	FALSE	FALSE
6179	ENSG00000154734	ADAMTS1	21	q21.3	26835747	26845409	0.569361	0.569111	0.742582	FALSE	FALSE
6180	ENSG00000175104	TRAF6	11	p12	36487027	36510272	0.569247	0.569188	0.742582	FALSE	FALSE
6181	ENSG00000184677	ZBTB40	1	p36.12	22428838	22531157	0.569234	0.569197	0.742582	FALSE	FALSE
6182	ENSG00000101189	MRGBP	20	q13.33	62796453	62801738	0.568979	0.56937	0.742748	FALSE	FALSE
6183	ENSG00000009413	REV3L	6	q21	111299028	111483715	0.568569	0.569648	0.742992	FALSE	FALSE
6184	ENSG00000164037	SLC9B1	4	q24	102885048	103019739	0.56846	0.569722	0.743029	FALSE	FALSE
6185	ENSG00000104529	EEF1D	8	q24.3	143579697	143599541	0.568249	0.569866	0.743105	FALSE	FALSE
6186	ENSG00000174788	PCP2	19	p13.2	7631611	7633748	0.568181	0.569912	0.743105	FALSE	FALSE
6187	ENSG00000267110	AC010327.1	19	q13.42	55154757	55160671	0.568129	0.569948	0.743105	FALSE	FALSE
6188	ENSG00000132406	TMEM128	4	p16.3	4235542	4248212	0.56762	0.570293	0.743357	FALSE	FALSE
6189	ENSG00000135469	COQ10A	12	q13.3	56266858	56270966	0.567397	0.570444	0.743382	FALSE	FALSE
6190	ENSG00000178826	TMEM139	7	q34	143279957	143288048	0.566684	0.570929	0.743888	FALSE	FALSE
6191	ENSG00000114439	BBX	3	q13.12	107522936	107811324	0.565846	0.571498	0.744332	FALSE	FALSE
6192	ENSG00000186191	BPIFB4	20	q11.21	33079644	33111751	0.565662	0.571623	0.744436	FALSE	FALSE
6193	ENSG00000168803	ADAL	15	q15.3	43330657	43354555	0.564938	0.572116	0.74468	FALSE	FALSE
6194	ENSG00000089505	CMTM1	16	q21	66566393	66579137	0.564879	0.572156	0.74468	FALSE	FALSE
6195	ENSG00000163884	KLF15	3	q21.3	126342635	126357442	0.564804	0.572207	0.74468	FALSE	FALSE
6196	ENSG00000138606	SHF	15	q21.1	45167214	45201175	0.56479	0.572217	0.74468	FALSE	FALSE
6197	ENSG00000131069	ACSS2	20	q11.22	34872146	34927962	0.564756	0.57224	0.74468	FALSE	FALSE
6198	ENSG00000104290	FZD3	8	p21.1	28494205	28574268	0.564459	0.572442	0.744787	FALSE	FALSE
6199	ENSG00000168229	PTGDR	14	q22.1	52267713	52276724	0.564079	0.5727	0.745028	FALSE	FALSE
6200	ENSG00000171989	LDHAL6B	15	q22.2	59206823	59208515	0.56362	0.573013	0.745351	FALSE	FALSE
6201	ENSG00000170631	ZNF16	8	q24.3	144930358	144950888	0.563191	0.573305	0.745394	FALSE	FALSE
6202	ENSG00000167653	PSCA	8	q24.3	142670308	142682724	0.5629	0.573503	0.745573	FALSE	FALSE
6203	ENSG00000178726	THBD	20	p11.21	23045633	23049741	0.562831	0.57355	0.745573	FALSE	FALSE
6204	ENSG00000177885	GRB2	17	q25.1	75318076	75405709	0.562645	0.573676	0.745679	FALSE	FALSE
6205	ENSG00000138660	AP1AR	4	q25	112231737	112270047	0.562511	0.573768	0.745738	FALSE	FALSE
6206	ENSG00000140157	NIPA2	15	q11.2	22838641	22868384	0.562267	0.573934	0.745835	FALSE	FALSE
6207	ENSG00000088992	TESC	12	q24.22	117038923	117099479	0.561952	0.574148	0.745999	FALSE	FALSE
6208	ENSG00000120705	ETF1	5	q31.2	138506095	138543300	0.561745	0.574289	0.746118	FALSE	FALSE
6209	ENSG00000156076	WIF1	12	q14.3	65050626	65121566	0.561621	0.574374	0.746169	FALSE	FALSE
6210	ENSG00000176532	PRR15	7	p14.3	29563811	29567295	0.560349	0.575241	0.747057	FALSE	FALSE
6211	ENSG00000198799	LRIG2	1	p13.2	113073209	113132260	0.559522	0.575805	0.74767	FALSE	FALSE
6212	ENSG00000160818	GPATCH4	1	q23.1	156594487	156601496	0.558665	0.57639	0.748249	FALSE	FALSE
6213	ENSG00000196839	ADA	20	q13.12	44619522	44652233	0.558542	0.576475	0.748249	FALSE	FALSE
6214	ENSG00000185306	C12orf56	12	q14.2	64264762	64391192	0.558533	0.576481	0.748249	FALSE	FALSE
6215	ENSG00000150672	DLG2	11	q14.1	83455012	85627922	0.558446	0.57654	0.748254	FALSE	FALSE
6216	ENSG00000175643	RMI2	16	p13.13	11249619	11381662	0.557937	0.576888	0.748493	FALSE	FALSE
6217	ENSG00000164270	HTR4	5	q32	148451032	148677235	0.557792	0.576986	0.748493	FALSE	FALSE
6218	ENSG00000125971	DYNLRB1	20	q11.22	34516409	34540958	0.557787	0.57699	0.748493	FALSE	FALSE
6219	ENSG00000186118	TEX38	1	p33	46668855	46673594	0.557787	0.57699	0.748493	FALSE	FALSE
6220	ENSG00000182218	HHIPL1	14	q32.2	99645110	99680569	0.557591	0.577124	0.748559	FALSE	FALSE
6221	ENSG00000159307	SCUBE1	22	q13.2	43197283	43343388	0.55733	0.577302	0.748719	FALSE	FALSE
6222	ENSG00000032444	PNPLA6	19	p13.2	7534004	7561764	0.556804	0.577661	0.748907	FALSE	FALSE
6223	ENSG00000140830	TXNL4B	16	q22.2	72044289	72094431	0.556799	0.577665	0.748907	FALSE	FALSE
6224	ENSG00000164054	SHISA5	3	p21.31	48467798	48504826	0.556714	0.577723	0.748907	FALSE	FALSE
6225	ENSG00000084463	WBP11	12	p12.3	14784579	14803540	0.555659	0.578444	0.749424	FALSE	FALSE
6226	ENSG00000149489	ROM1	11	q12.3	62611722	62615120	0.555444	0.578591	0.749555	FALSE	FALSE
6227	ENSG00000150540	HNMT	2	q22.1	137964020	138016364	0.55513	0.578806	0.749654	FALSE	FALSE
6228	ENSG00000164330	EBF1	5	q33.3	158695916	159099761	0.554887	0.578972	0.749691	FALSE	FALSE
6229	ENSG00000116251	RPL22	1	p36.31	6185020	6209389	0.554431	0.579284	0.749933	FALSE	FALSE
6230	ENSG00000138336	TET1	10	q21.3	68560656	68694482	0.55369	0.579791	0.750453	FALSE	FALSE
6231	ENSG00000183578	TNFAIP8L3	15	q21.2	51056598	51105276	0.553588	0.579861	0.750484	FALSE	FALSE
6232	ENSG00000011295	TTC19	17	p12	15999380	16045015	0.552872	0.580351	0.75082	FALSE	FALSE
6233	ENSG00000070731	ST6GALNAC2	17	q25.1	76565379	76586956	0.552202	0.58081	0.751225	FALSE	FALSE
6234	ENSG00000179915	NRXN1	2	p16.3	49918505	51225575	0.552157	0.580841	0.751225	FALSE	FALSE
6235	ENSG00000130811	EIF3G	19	p13.2	10115017	10119918	0.55148	0.581305	0.751351	FALSE	FALSE
6236	ENSG00000170271	FAXDC2	5	q33.2	154818491	154859252	0.551252	0.581461	0.751351	FALSE	FALSE
6237	ENSG00000184845	DRD1	5	q35.2	175440039	175444208	0.55105	0.5816	0.751351	FALSE	FALSE
6238	ENSG00000132773	TOE1	1	p34.1	45339670	45343975	0.551022	0.581619	0.751351	FALSE	FALSE
6239	ENSG00000213928	IRF9	14	q12	24161053	24166565	0.550996	0.581636	0.751351	FALSE	FALSE
6240	ENSG00000150687	PRSS23	11	q14.2	86791059	86952910	0.550994	0.581638	0.751351	FALSE	FALSE
6241	ENSG00000165716	FAM69B	9	q34.3	136712570	136724050	0.550895	0.581706	0.751379	FALSE	FALSE
6242	ENSG00000072786	STK10	5	q35.1	172042073	172188386	0.550045	0.582289	0.751894	FALSE	FALSE
6243	ENSG00000076555	ACACB	12	q24.11	109116595	109268226	0.549473	0.582681	0.752222	FALSE	FALSE
6244	ENSG00000179832	MROH1	8	q24.3	144148016	144261940	0.54918	0.582882	0.752362	FALSE	FALSE
6245	ENSG00000135205	CCDC146	7	q11.23	77122434	77329533	0.547837	0.583804	0.753373	FALSE	FALSE
6246	ENSG00000179583	CIITA	16	p13.13	10866222	10943021	0.54743	0.584083	0.753673	FALSE	FALSE
6247	ENSG00000090372	STRN4	19	q13.32	46719507	46746994	0.546903	0.584445	0.753744	FALSE	FALSE
6248	ENSG00000064195	DLX3	17	q21.33	49990005	49995224	0.546887	0.584457	0.753744	FALSE	FALSE
6249	ENSG00000109680	TBC1D19	4	p15.2	26576437	26755351	0.546812	0.584508	0.753744	FALSE	FALSE
6250	ENSG00000119139	TJP2	9	q21.11	69121264	69274615	0.546677	0.584601	0.753804	FALSE	FALSE
6251	ENSG00000176927	EFCAB5	17	q11.2	29929200	30108452	0.545961	0.585093	0.754319	FALSE	FALSE
6252	ENSG00000134317	GRHL1	2	p25.1	9951693	10002277	0.545775	0.58522	0.754424	FALSE	FALSE
6253	ENSG00000079385	CEACAM1	19	q13.2	42507304	42561234	0.545413	0.58547	0.75463	FALSE	FALSE
6254	ENSG00000124091	GCNT7	20	q13.31	56491492	56525925	0.545328	0.585528	0.75463	FALSE	FALSE
6255	ENSG00000082516	GEMIN5	5	q33.2	154887416	154938209	0.545274	0.585565	0.75463	FALSE	FALSE
6256	ENSG00000103061	SLC7A6OS	16	q22.1	68284503	68310946	0.544613	0.58602	0.755156	FALSE	FALSE
6257	ENSG00000091136	LAMB1	7	q31.1	107923799	108003255	0.544427	0.586148	0.755179	FALSE	FALSE
6258	ENSG00000179088	C12orf42	12	q23.2	103237591	103496010	0.544152	0.586337	0.75522	FALSE	FALSE
6259	ENSG00000119714	GPR68	14	q32.11	91232532	91253925	0.5441	0.586373	0.75522	FALSE	FALSE
6260	ENSG00000135218	CD36	7	q21.11	80369575	80679277	0.543477	0.586801	0.755446	FALSE	FALSE
6261	ENSG00000100625	SIX4	14	q23.1	60709528	60724348	0.542891	0.587205	0.755727	FALSE	FALSE
6262	ENSG00000188001	TPRG1	3	q28	188947214	189325304	0.542675	0.587353	0.755858	FALSE	FALSE
6263	ENSG00000131748	STARD3	17	q12	39637065	39663484	0.54254	0.587447	0.755919	FALSE	FALSE
6264	ENSG00000178217	SH2D4B	10	q23.1	80537902	80646560	0.541249	0.588336	0.756571	FALSE	FALSE
6265	ENSG00000127329	PTPRB	12	q15	70515866	70637440	0.540865	0.588601	0.75664	FALSE	FALSE
6266	ENSG00000143363	PRUNE1	1	q21.3	151008420	151035713	0.540849	0.588612	0.75664	FALSE	FALSE
6267	ENSG00000042286	AIFM2	10	q22.1	70098223	70132934	0.540445	0.58889	0.756879	FALSE	FALSE
6268	ENSG00000116120	FARSB	2	q36.1	222570536	222656337	0.540043	0.589167	0.757175	FALSE	FALSE
6269	ENSG00000213246	SUPT4H1	17	q22	58345175	58353093	0.539847	0.589303	0.75723	FALSE	FALSE
6270	ENSG00000167772	ANGPTL4	19	p13.2	8363289	8374373	0.539084	0.589829	0.757558	FALSE	FALSE
6271	ENSG00000145736	GTF2H2	5	q13.2	71032670	71067689	0.539024	0.589871	0.757558	FALSE	FALSE
6272	ENSG00000256162	SMLR1	6	q23.1	130827406	130837135	0.539005	0.589884	0.757558	FALSE	FALSE
6273	ENSG00000135736	CCDC102A	16	q21	57512178	57536599	0.538798	0.590026	0.757681	FALSE	FALSE
6274	ENSG00000165816	VWA2	10	q25.3	114239330	114291513	0.538468	0.590254	0.757835	FALSE	FALSE
6275	ENSG00000104763	ASAH1	8	p22	18055992	18084998	0.538357	0.59033	0.757835	FALSE	FALSE
6276	ENSG00000129167	TPH1	11	p15.1	18017564	18042426	0.538328	0.59035	0.757835	FALSE	FALSE
6277	ENSG00000185104	FAF1	1	p32.3	50437028	50960263	0.538288	0.590378	0.757835	FALSE	FALSE
6278	ENSG00000140937	CDH11	16	q21	64943753	65126112	0.538184	0.59045	0.757867	FALSE	FALSE
6279	ENSG00000269964	MEI4	6	q14.1	77650274	77927028	0.537983	0.590589	0.757926	FALSE	FALSE
6280	ENSG00000183049	CAMK1D	10	p13	12349482	12835545	0.537159	0.591158	0.758477	FALSE	FALSE
6281	ENSG00000157540	DYRK1A	21	q22.13	37365573	37526358	0.536334	0.591727	0.759004	FALSE	FALSE
6282	ENSG00000054793	ATP9A	20	q13.2	51596514	51768634	0.536296	0.591754	0.759004	FALSE	FALSE
6283	ENSG00000067606	PRKCZ	1	p36.33	2050470	2185395	0.535984	0.59197	0.759118	FALSE	FALSE
6284	ENSG00000101161	PRPF6	20	q13.33	63981135	64033100	0.535899	0.592029	0.759118	FALSE	FALSE
6285	ENSG00000162745	OLFML2B	1	q23.3	161983192	162023854	0.535897	0.59203	0.759118	FALSE	FALSE
6286	ENSG00000263620	AC129492.3	17	p13.1	8150816	8162975	0.535772	0.592116	0.759169	FALSE	FALSE
6287	ENSG00000125459	MSTO1	1	q22	155610205	155614967	0.535382	0.592386	0.75923	FALSE	FALSE
6288	ENSG00000113068	PFDN1	5	q31.3	140245039	140303121	0.535308	0.592437	0.75923	FALSE	FALSE
6289	ENSG00000105204	DYRK1B	19	q13.2	39825350	39834201	0.535298	0.592444	0.75923	FALSE	FALSE
6290	ENSG00000187959	CPSF4L	17	q25.1	73248449	73262352	0.535081	0.592594	0.759311	FALSE	FALSE
6291	ENSG00000160870	CYP3A7	7	q22.1	99684957	99735196	0.535072	0.5926	0.759311	FALSE	FALSE
6292	ENSG00000168140	VASN	16	p13.3	4371848	4383528	0.53484	0.59276	0.759457	FALSE	FALSE
6293	ENSG00000170477	KRT4	12	q13.13	52806549	52814551	0.534648	0.592894	0.759483	FALSE	FALSE
6294	ENSG00000013523	ANGEL1	14	q24.3	76786178	76826246	0.534407	0.59306	0.759483	FALSE	FALSE
6295	ENSG00000167702	KIFC2	8	q24.3	144466043	144474202	0.533641	0.59359	0.759997	FALSE	FALSE
6296	ENSG00000111886	GABRR2	6	q15	89257208	89315299	0.533489	0.593695	0.759997	FALSE	FALSE
6297	ENSG00000172478	MAB21L4	2	q37.3	240886048	240896889	0.532923	0.594087	0.760261	FALSE	FALSE
6298	ENSG00000147654	EBAG9	8	q23.2	109539711	109565996	0.532808	0.594167	0.760261	FALSE	FALSE
6299	ENSG00000255181	CCDC166	8	q24.3	143706694	143708109	0.532804	0.594169	0.760261	FALSE	FALSE
6300	ENSG00000148082	SHC3	9	q22.1	89005771	89178767	0.532787	0.594181	0.760261	FALSE	FALSE
6301	ENSG00000136011	STAB2	12	q23.3	103587273	103766727	0.532152	0.594621	0.760493	FALSE	FALSE
6302	ENSG00000114739	ACVR2B	3	p22.2	38453851	38493142	0.532124	0.59464	0.760493	FALSE	FALSE
6303	ENSG00000213614	HEXA	15	q23	72340919	72376476	0.532112	0.594648	0.760493	FALSE	FALSE
6304	ENSG00000186448	ZNF197	3	p21.31	44584888	44648471	0.532053	0.594689	0.760493	FALSE	FALSE
6305	ENSG00000114853	ZBTB47	3	p22.1	42653684	42665854	0.531778	0.594879	0.760503	FALSE	FALSE
6306	ENSG00000104695	PPP2CB	8	p12	30774457	30814314	0.531765	0.594889	0.760503	FALSE	FALSE
6307	ENSG00000168769	TET2	4	q24	105145875	105279816	0.531705	0.59493	0.760503	FALSE	FALSE
6308	ENSG00000123143	PKN1	19	p13.12	14433053	14471867	0.531394	0.595146	0.760659	FALSE	FALSE
6309	ENSG00000119686	FLVCR2	14	q24.3	75578617	75663214	0.531046	0.595387	0.760847	FALSE	FALSE
6310	ENSG00000172867	KRT2	12	q13.13	52644558	52652164	0.530653	0.595659	0.760957	FALSE	FALSE
6311	ENSG00000175745	NR2F1	5	q15	93583224	93594615	0.53041	0.595828	0.761053	FALSE	FALSE
6312	ENSG00000171621	SPSB1	1	p36.22	9292880	9369532	0.530231	0.595952	0.761152	FALSE	FALSE
6313	ENSG00000138395	CDK15	2	q33.1	201790461	201895550	0.529555	0.59642	0.76162	FALSE	FALSE
6314	ENSG00000116127	ALMS1	2	p13.1	73385758	73610793	0.529083	0.596748	0.761903	FALSE	FALSE
6315	ENSG00000198768	APCDD1L	20	q13.32	58459101	58515131	0.528667	0.597036	0.762101	FALSE	FALSE
6316	ENSG00000165271	NOL6	9	p13.3	33461441	33473930	0.528381	0.597235	0.762192	FALSE	FALSE
6317	ENSG00000185662	SMIM23	5	q35.1	171782432	171796126	0.5281	0.59743	0.762382	FALSE	FALSE
6318	ENSG00000180626	ZNF594	17	p13.2	5179536	5191883	0.527944	0.597538	0.762392	FALSE	FALSE
6319	ENSG00000133318	RTN3	11	q13.1	63681446	63759891	0.527672	0.597727	0.762522	FALSE	FALSE
6320	ENSG00000116711	PLA2G4A	1	q31.1	186828953	186988981	0.527519	0.597834	0.762598	FALSE	FALSE
6321	ENSG00000187699	C2orf88	2	q32.2	189879609	190203484	0.52689	0.59827	0.763035	FALSE	FALSE
6322	ENSG00000146054	TRIM7	5	q35.3	181193924	181205293	0.52667	0.598423	0.763171	FALSE	FALSE
6323	ENSG00000048540	LMO3	12	p12.3	16548373	16610594	0.525801	0.599027	0.763737	FALSE	FALSE
6324	ENSG00000167971	CASKIN1	16	p13.3	2177180	2196525	0.525785	0.599038	0.763737	FALSE	FALSE
6325	ENSG00000158985	CDC42SE2	5	q31.1	131245493	131398447	0.524857	0.599683	0.764359	FALSE	FALSE
6326	ENSG00000126458	RRAS	19	q13.33	49635292	49640201	0.524519	0.599917	0.764559	FALSE	FALSE
6327	ENSG00000204323	SMIM5	17	q25.1	75633434	75641404	0.523923	0.600332	0.764876	FALSE	FALSE
6328	ENSG00000132463	GRSF1	4	q13.3	70815782	70839945	0.523841	0.600389	0.764876	FALSE	FALSE
6329	ENSG00000155975	VPS37A	8	p22	17246571	17302427	0.523836	0.600393	0.764876	FALSE	FALSE
6330	ENSG00000007908	SELE	1	q24.2	169722641	169764705	0.523697	0.600489	0.764876	FALSE	FALSE
6331	ENSG00000158887	MPZ	1	q23.3	161304735	161309972	0.523697	0.600489	0.764876	FALSE	FALSE
6332	ENSG00000196189	SEMA4A	1	q22	156147366	156177752	0.523569	0.600578	0.764876	FALSE	FALSE
6333	ENSG00000139289	PHLDA1	12	q21.2	76025447	76033932	0.523528	0.600607	0.764876	FALSE	FALSE
6334	ENSG00000111641	NOP2	12	p13.31	6556863	6568691	0.523262	0.600792	0.764935	FALSE	FALSE
6335	ENSG00000008196	TFAP2B	6	p12.3	50818723	50847613	0.523099	0.600905	0.765017	FALSE	FALSE
6336	ENSG00000183668	PSG9	19	q13.31	43211791	43269530	0.522629	0.601232	0.765256	FALSE	FALSE
6337	ENSG00000104894	CD37	19	q13.33	49335171	49343335	0.522198	0.601532	0.765461	FALSE	FALSE
6338	ENSG00000168040	FADD	11	q13.3	70203163	70207390	0.522047	0.601638	0.765461	FALSE	FALSE
6339	ENSG00000184058	TBX1	22	q11.21	19756703	19783593	0.52203	0.60165	0.765461	FALSE	FALSE
6340	ENSG00000064787	BCAS1	20	q13.2	53936777	54070594	0.521847	0.601777	0.765461	FALSE	FALSE
6341	ENSG00000140798	ABCC12	16	q12.1	48081006	48156018	0.521784	0.601821	0.765461	FALSE	FALSE
6342	ENSG00000165995	CACNB2	10	p12.33	18140677	18543557	0.521689	0.601887	0.765461	FALSE	FALSE
6343	ENSG00000183087	GAS6	13	q34	113820549	113864067	0.521655	0.60191	0.765461	FALSE	FALSE
6344	ENSG00000147649	MTDH	8	q22.1	97644179	97728770	0.521382	0.602101	0.765643	FALSE	FALSE
6345	ENSG00000198018	ENTPD7	10	q24.2	99659506	99706240	0.521087	0.602306	0.765845	FALSE	FALSE
6346	ENSG00000117601	SERPINC1	1	q25.1	173903804	173917378	0.520956	0.602397	0.765901	FALSE	FALSE
6347	ENSG00000188483	IER5L	9	q34.11	129175552	129178262	0.520818	0.602494	0.765932	FALSE	FALSE
6348	ENSG00000116525	TRIM62	1	p35.1	33145402	33182059	0.520744	0.602545	0.765932	FALSE	FALSE
6349	ENSG00000267385	AC011498.4	19	p13.3	4528427	4540067	0.520318	0.602842	0.765943	FALSE	FALSE
6350	ENSG00000014824	SLC30A9	4	p13	41990472	42090457	0.520193	0.602929	0.765943	FALSE	FALSE
6351	ENSG00000150961	SEC24D	4	q26	118722823	118838683	0.520147	0.602961	0.765943	FALSE	FALSE
6352	ENSG00000198160	MIER1	1	p31.3	66924895	66988619	0.520129	0.602973	0.765943	FALSE	FALSE
6353	ENSG00000101138	CSTF1	20	q13.2	56392371	56406369	0.520058	0.603023	0.765943	FALSE	FALSE
6354	ENSG00000172724	CCL19	9	p13.3	34689567	34691277	0.520032	0.603041	0.765943	FALSE	FALSE
6355	ENSG00000158158	CNNM4	2	q11.2	96760902	96811891	0.519776	0.60322	0.76605	FALSE	FALSE
6356	ENSG00000215915	ATAD3C	1	p36.33	1449689	1470158	0.519431	0.60346	0.766122	FALSE	FALSE
6357	ENSG00000187801	ZFP69B	1	p34.2	40450102	40463718	0.518915	0.60382	0.766233	FALSE	FALSE
6358	ENSG00000159200	RCAN1	21	q22.12	34513142	34615142	0.518708	0.603964	0.766338	FALSE	FALSE
6359	ENSG00000085999	RAD54L	1	p34.1	46247688	46278473	0.518447	0.604147	0.76651	FALSE	FALSE
6360	ENSG00000118454	ANKRD13C	1	p31.1	70260588	70354734	0.518311	0.604241	0.76657	FALSE	FALSE
6361	ENSG00000180198	RCC1	1	p35.3	28505943	28539300	0.517911	0.604521	0.766805	FALSE	FALSE
6362	ENSG00000010310	GIPR	19	q13.32	45668244	45683724	0.51765	0.604703	0.766977	FALSE	FALSE
6363	ENSG00000103707	MTFMT	15	q22.31	65001512	65029639	0.517566	0.604761	0.766991	FALSE	FALSE
6364	ENSG00000071051	NCK2	2	q12.2	105744897	105894274	0.515125	0.606466	0.768674	FALSE	FALSE
6365	ENSG00000184154	LRTOMT	11	q13.4	72080331	72110782	0.514978	0.606569	0.768695	FALSE	FALSE
6366	ENSG00000139200	PIANP	12	p13.31	6693792	6700800	0.514492	0.606908	0.768861	FALSE	FALSE
6367	ENSG00000165606	DRGX	10	q11.23	49364181	49396016	0.514441	0.606944	0.768861	FALSE	FALSE
6368	ENSG00000138326	RPS24	10	q22.3	78033732	78056813	0.513985	0.607262	0.769145	FALSE	FALSE
6369	ENSG00000196118	CCDC189	16	p11.2	30757423	30762710	0.513741	0.607433	0.769254	FALSE	FALSE
6370	ENSG00000085871	MGST2	4	q31.1	139665768	139740745	0.51366	0.60749	0.769254	FALSE	FALSE
6371	ENSG00000134201	GSTM5	1	p13.3	109711780	109775428	0.513435	0.607647	0.769333	FALSE	FALSE
6372	ENSG00000087303	NID2	14	q22.1	52004803	52069228	0.512877	0.608037	0.769741	FALSE	FALSE
6373	ENSG00000119285	HEATR1	1	q43	236549005	236604504	0.512522	0.608286	0.769871	FALSE	FALSE
6374	ENSG00000198718	TOGARAM1	14	q21.2	44962208	45074431	0.512306	0.608437	0.769915	FALSE	FALSE
6375	ENSG00000183914	DNAH2	17	p13.1	7717354	7833744	0.51217	0.608532	0.769916	FALSE	FALSE
6376	ENSG00000258052	AC025263.2	12	q15	69801669	69855363	0.510812	0.609483	0.7707	FALSE	FALSE
6377	ENSG00000167468	GPX4	19	p13.3	1103926	1106791	0.509894	0.610126	0.771386	FALSE	FALSE
6378	ENSG00000196900	TEX43	5	q23.2	126631722	126636287	0.509781	0.610205	0.771386	FALSE	FALSE
6379	ENSG00000179477	ALOX12B	17	p13.1	8072636	8087716	0.509767	0.610215	0.771386	FALSE	FALSE
6380	ENSG00000175874	CREG2	2	q11.2	101345551	101387595	0.509603	0.61033	0.771411	FALSE	FALSE
6381	ENSG00000189308	LIN54	4	q21.22	82909973	83012926	0.509374	0.61049	0.771554	FALSE	FALSE
6382	ENSG00000107771	CCSER2	10	q23.1	84328558	84518521	0.508987	0.610762	0.771778	FALSE	FALSE
6383	ENSG00000256525	POLG2	17	q23.3	64477785	64497036	0.508589	0.611041	0.771951	FALSE	FALSE
6384	ENSG00000132746	ALDH3B2	11	q13.2	67662162	67681200	0.508376	0.61119	0.772079	FALSE	FALSE
6385	ENSG00000152332	UHMK1	1	q23.3	162497251	162529629	0.508191	0.611319	0.772183	FALSE	FALSE
6386	ENSG00000164338	UTP15	5	q13.2	73565443	73583377	0.508032	0.611431	0.772264	FALSE	FALSE
6387	ENSG00000171954	CYP4F22	19	p13.12	15508493	15552317	0.507914	0.611513	0.77227	FALSE	FALSE
6388	ENSG00000163882	POLR2H	3	q27.1	184361718	184368596	0.50789	0.611531	0.77227	FALSE	FALSE
6389	ENSG00000140941	MAP1LC3B	16	q24.2	87383995	87404779	0.507801	0.611593	0.772289	FALSE	FALSE
6390	ENSG00000145734	BDP1	5	q13.2	71455615	71567820	0.507301	0.611944	0.772492	FALSE	FALSE
6391	ENSG00000131183	SLC34A1	5	q35.3	177379235	177398848	0.506226	0.612698	0.772966	FALSE	FALSE
6392	ENSG00000136059	VILL	3	p22.2	37988059	38007188	0.506073	0.612806	0.773028	FALSE	FALSE
6393	ENSG00000117318	ID3	1	p36.12	23557918	23559794	0.50567	0.613088	0.773218	FALSE	FALSE
6394	ENSG00000180044	C3orf80	3	q25.33	160225496	160228213	0.50534	0.61332	0.773451	FALSE	FALSE
6395	ENSG00000100139	MICALL1	22	q13.1	37905657	37942822	0.505198	0.61342	0.773517	FALSE	FALSE
6396	ENSG00000134775	FHOD3	18	q12.2	36297714	36780055	0.504605	0.613837	0.773895	FALSE	FALSE
6397	ENSG00000114416	FXR1	3	q26.33	180868141	180982753	0.504525	0.613892	0.773895	FALSE	FALSE
6398	ENSG00000149295	DRD2	11	q23.2	113409615	113475691	0.504007	0.614256	0.774152	FALSE	FALSE
6399	ENSG00000171045	TSNARE1	8	q24.3	142212080	142403240	0.503561	0.61457	0.774443	FALSE	FALSE
6400	ENSG00000058404	CAMK2B	7	p13	44217150	44334577	0.503441	0.614654	0.774474	FALSE	FALSE
6401	ENSG00000168032	ENTPD3	3	p22.1	40387156	40428744	0.503359	0.614712	0.774478	FALSE	FALSE
6402	ENSG00000011009	LYPLA2	1	p36.11	23790970	23795539	0.502988	0.614972	0.774533	FALSE	FALSE
6403	ENSG00000168569	TMEM223	11	q12.3	62771629	62792021	0.502227	0.615508	0.775004	FALSE	FALSE
6404	ENSG00000156689	GLYATL2	11	q12.1	58834065	58904215	0.50213	0.615576	0.775004	FALSE	FALSE
6405	ENSG00000018280	SLC11A1	2	q35	218382029	218396894	0.502046	0.615635	0.775004	FALSE	FALSE
6406	ENSG00000009724	MASP2	1	p36.22	11026523	11047233	0.501921	0.615723	0.775022	FALSE	FALSE
6407	ENSG00000128059	PPAT	4	q12	56393362	56435615	0.501754	0.615841	0.775069	FALSE	FALSE
6408	ENSG00000181656	GPR88	1	p21.2	100538137	100542018	0.501687	0.615888	0.775069	FALSE	FALSE
6409	ENSG00000144959	NCEH1	3	q26.31	172630249	172711218	0.501364	0.616115	0.775295	FALSE	FALSE
6410	ENSG00000103064	SLC7A6	16	q22.1	68264516	68301823	0.501204	0.616228	0.775377	FALSE	FALSE
6411	ENSG00000137642	SORL1	11	q24.1	121452203	121633693	0.500749	0.616548	0.77572	FALSE	FALSE
6412	ENSG00000256436	TAS2R31	12	p13.2	11030387	11031407	0.500305	0.616861	0.775775	FALSE	FALSE
6413	ENSG00000066923	STAG3	7	q22.1	100177563	100221488	0.500291	0.61687	0.775775	FALSE	FALSE
6414	ENSG00000145506	NKD2	5	p15.33	1008829	1038943	0.500288	0.616872	0.775775	FALSE	FALSE
6415	ENSG00000164825	DEFB1	8	p23.1	6870575	6878022	0.500261	0.616891	0.775775	FALSE	FALSE
6416	ENSG00000131165	CHMP1A	16	q24.3	89644431	89657845	0.500189	0.616942	0.775775	FALSE	FALSE
6417	ENSG00000141655	TNFRSF11A	18	q21.33	62325287	62391292	0.500146	0.616972	0.775775	FALSE	FALSE
6418	ENSG00000110680	CALCA	11	p15.2	14966668	14972354	0.499917	0.617133	0.775857	FALSE	FALSE
6419	ENSG00000112234	FBXL4	6	q16.2	98868538	98948006	0.499189	0.617646	0.776297	FALSE	FALSE
6420	ENSG00000188038	NRN1L	16	q22.1	67884805	67888855	0.49915	0.617674	0.776297	FALSE	FALSE
6421	ENSG00000082701	GSK3B	3	q13.33	119821323	120094417	0.4988	0.61792	0.776428	FALSE	FALSE
6422	ENSG00000166266	CUL5	11	q22.3	108008733	108107776	0.498537	0.618106	0.776564	FALSE	FALSE
6423	ENSG00000066827	ZFAT	8	q24.22	134477788	134713049	0.498455	0.618164	0.776564	FALSE	FALSE
6424	ENSG00000168487	BMP1	8	p21.3	22164736	22212326	0.49838	0.618216	0.776564	FALSE	FALSE
6425	ENSG00000126804	ZBTB1	14	q23.3	64503712	64533690	0.497367	0.61893	0.777271	FALSE	FALSE
6426	ENSG00000081277	PKP1	1	q32.1	201283452	201332993	0.497249	0.619013	0.777271	FALSE	FALSE
6427	ENSG00000160226	CFAP410	21	q22.3	44328944	44339402	0.497223	0.619032	0.777271	FALSE	FALSE
6428	ENSG00000133935	ERG28	14	q24.3	75649791	75661189	0.496618	0.619458	0.777618	FALSE	FALSE
6429	ENSG00000114626	ABTB1	3	q21.3	127672935	127680920	0.496579	0.619486	0.777618	FALSE	FALSE
6430	ENSG00000163534	FCRL1	1	q23.1	157794403	157820105	0.496576	0.619488	0.777618	FALSE	FALSE
6431	ENSG00000068831	RASGRP2	11	q13.1	64726911	64745456	0.496413	0.619603	0.777642	FALSE	FALSE
6432	ENSG00000166265	CYYR1	21	q21.3	26466209	26573284	0.49634	0.619654	0.777646	FALSE	FALSE
6433	ENSG00000166143	PPP1R14D	15	q15.1	40815445	40828709	0.496047	0.619861	0.77779	FALSE	FALSE
6434	ENSG00000248099	INSL3	19	p13.11	17816512	17821574	0.496043	0.619864	0.77779	FALSE	FALSE
6435	ENSG00000255432	AP001458.2	11	q12.3	62649694	62665178	0.495805	0.620032	0.777941	FALSE	FALSE
6436	ENSG00000183379	SYNDIG1L	14	q24.3	74405893	74426102	0.49473	0.620791	0.778593	FALSE	FALSE
6437	ENSG00000147889	CDKN2A	9	p21.3	21967753	21995301	0.493847	0.621414	0.779075	FALSE	FALSE
6438	ENSG00000269711	AC008763.3	19	p13.2	7678501	7682854	0.493571	0.62161	0.77914	FALSE	FALSE
6439	ENSG00000197265	GTF2E2	8	p12	30578318	30658251	0.493266	0.621825	0.779198	FALSE	FALSE
6440	ENSG00000166900	STX3	11	q12.1	59713456	59805882	0.493196	0.621874	0.779198	FALSE	FALSE
6441	ENSG00000160972	PPP1R16A	8	q24.3	144477969	144502121	0.493061	0.621969	0.779198	FALSE	FALSE
6442	ENSG00000162399	BSND	1	p32.3	54998193	55011784	0.493045	0.621981	0.779198	FALSE	FALSE
6443	ENSG00000100365	NCF4	22	q12.3	36860988	36878015	0.492978	0.622028	0.779198	FALSE	FALSE
6444	ENSG00000145911	N4BP3	5	q35.3	178113443	178126087	0.492896	0.622086	0.779198	FALSE	FALSE
6445	ENSG00000149050	ZNF214	11	p15.4	6999318	7020368	0.492896	0.622086	0.779198	FALSE	FALSE
6446	ENSG00000163930	BAP1	3	p21.1	52401013	52410350	0.492582	0.622308	0.779236	FALSE	FALSE
6447	ENSG00000123636	BAZ2B	2	q24.2	159318979	159616692	0.491967	0.622742	0.779456	FALSE	FALSE
6448	ENSG00000161647	MPP3	17	q21.31	43800799	43833170	0.491956	0.62275	0.779456	FALSE	FALSE
6449	ENSG00000162927	PUS10	2	p15	60940222	61018259	0.491925	0.622772	0.779456	FALSE	FALSE
6450	ENSG00000165632	TAF3	10	p14	7818504	8016627	0.49186	0.622819	0.779456	FALSE	FALSE
6451	ENSG00000185019	UBOX5	20	p13	3107573	3160196	0.491332	0.623192	0.779743	FALSE	FALSE
6452	ENSG00000101439	CST3	20	p11.21	23626706	23638473	0.490957	0.623457	0.780015	FALSE	FALSE
6453	ENSG00000100034	PPM1F	22	q11.22	21919420	21952837	0.490801	0.623567	0.780094	FALSE	FALSE
6454	ENSG00000184164	CRELD2	22	q13.33	49918167	49927540	0.489904	0.624202	0.780527	FALSE	FALSE
6455	ENSG00000168802	CHTF8	16	q22.1	69118010	69132584	0.489516	0.624477	0.780574	FALSE	FALSE
6456	ENSG00000172366	MCRIP2	16	p13.3	636817	648474	0.489513	0.624479	0.780574	FALSE	FALSE
6457	ENSG00000170153	RNF150	4	q31.21	140859807	141212877	0.488734	0.62503	0.781015	FALSE	FALSE
6458	ENSG00000148053	NTRK2	9	q21.33	84668551	85027070	0.488421	0.625252	0.78103	FALSE	FALSE
6459	ENSG00000015520	NPC1L1	7	p13	44512535	44541315	0.488326	0.625319	0.78103	FALSE	FALSE
6460	ENSG00000198556	ZNF789	7	q22.1	99472841	99503650	0.488071	0.6255	0.781133	FALSE	FALSE
6461	ENSG00000125457	MIF4GD	17	q25.1	75266228	75271227	0.488069	0.625501	0.781133	FALSE	FALSE
6462	ENSG00000135116	HRK	12	q24.22	116856144	116881441	0.487941	0.625592	0.781187	FALSE	FALSE
6463	ENSG00000103047	TANGO6	16	q22.1	68843604	69085180	0.487715	0.625752	0.781266	FALSE	FALSE
6464	ENSG00000196711	ALKAL1	8	q11.23	52534037	52565507	0.48755	0.625869	0.781338	FALSE	FALSE
6465	ENSG00000060718	COL11A1	1	p21.1	102876467	103108872	0.487268	0.626069	0.781394	FALSE	FALSE
6466	ENSG00000178307	TMEM11	17	p11.2	21197280	21214624	0.487249	0.626082	0.781394	FALSE	FALSE
6467	ENSG00000160013	PTGIR	19	q13.32	46620468	46625118	0.487142	0.626158	0.781394	FALSE	FALSE
6468	ENSG00000233232	NPIPB7	16	p12.1	28456372	28471175	0.486631	0.62652	0.781747	FALSE	FALSE
6469	ENSG00000166004	CEP295	11	q21	93661639	93730358	0.486539	0.626585	0.781768	FALSE	FALSE
6470	ENSG00000099282	TSPAN15	10	q22.1	69451473	69507669	0.48624	0.626797	0.781887	FALSE	FALSE
6471	ENSG00000261115	TMEM178B	7	q34	141074232	141480380	0.486165	0.62685	0.781887	FALSE	FALSE
6472	ENSG00000024862	CCDC28A	6	q24.1	138773509	138793319	0.486103	0.626894	0.781887	FALSE	FALSE
6473	ENSG00000099617	EFNA2	19	p13.3	1286154	1300237	0.485998	0.626968	0.781887	FALSE	FALSE
6474	ENSG00000128602	SMO	7	q32.1	129188872	129213545	0.485893	0.627043	0.781904	FALSE	FALSE
6475	ENSG00000111249	CUX2	12	q24.11	111034024	111350554	0.485843	0.627078	0.781904	FALSE	FALSE
6476	ENSG00000170502	NUDT9	4	q22.1	87422582	87459454	0.485588	0.627259	0.78207	FALSE	FALSE
6477	ENSG00000137098	SPAG8	9	p13.3	35808045	35812272	0.485302	0.627462	0.782155	FALSE	FALSE
6478	ENSG00000117971	CHRNB4	15	q25.1	78624119	78727754	0.485289	0.627471	0.782155	FALSE	FALSE
6479	ENSG00000160051	IQCC	1	p35.2	32205661	32208687	0.485128	0.627586	0.782238	FALSE	FALSE
6480	ENSG00000170525	PFKFB3	10	p15.1	6144934	6254644	0.48492	0.627733	0.782362	FALSE	FALSE
6481	ENSG00000177192	PUS1	12	q24.33	131929200	131945896	0.484841	0.627789	0.782372	FALSE	FALSE
6482	ENSG00000013374	NUB1	7	q36.1	151341699	151378449	0.48459	0.627967	0.782511	FALSE	FALSE
6483	ENSG00000061337	LZTS1	8	p21.3	20246165	20303963	0.484244	0.628213	0.78269	FALSE	FALSE
6484	ENSG00000238243	OR2W3	1	q44	247895587	247896531	0.48421	0.628237	0.78269	FALSE	FALSE
6485	ENSG00000146904	EPHA1	7	q35	143390289	143408892	0.483834	0.628503	0.782962	FALSE	FALSE
6486	ENSG00000008513	ST3GAL1	8	q24.22	133454848	133571940	0.483558	0.628699	0.783035	FALSE	FALSE
6487	ENSG00000089327	FXYD5	19	q13.12	35154730	35169883	0.483387	0.628821	0.783035	FALSE	FALSE
6488	ENSG00000150201	FXYD4	10	q11.21	43371642	43376335	0.483385	0.628822	0.783035	FALSE	FALSE
6489	ENSG00000198208	RPS6KL1	14	q24.3	74903954	74923396	0.483185	0.628965	0.783035	FALSE	FALSE
6490	ENSG00000040199	PHLPP2	16	q22.2	71637835	71724701	0.483143	0.628994	0.783035	FALSE	FALSE
6491	ENSG00000117174	ZNHIT6	1	p22.3	85649423	85708433	0.48307	0.629046	0.78304	FALSE	FALSE
6492	ENSG00000134899	ERCC5	13	q33.1	102807146	102876001	0.482467	0.629474	0.783506	FALSE	FALSE
6493	ENSG00000243449	C4orf48	4	p16.3	2041993	2043970	0.482407	0.629517	0.783506	FALSE	FALSE
6494	ENSG00000267699	AC091551.1	18	q21.2	50968019	51058144	0.482182	0.629677	0.783645	FALSE	FALSE
6495	ENSG00000160214	RRP1	21	q22.3	43789513	43805293	0.482028	0.629786	0.783661	FALSE	FALSE
6496	ENSG00000180881	CAPS2	12	q21.2	75275979	75390928	0.481631	0.630068	0.783892	FALSE	FALSE
6497	ENSG00000167770	OTUB1	11	q13.1	63985853	64001811	0.48127	0.630325	0.784092	FALSE	FALSE
6498	ENSG00000137656	BUD13	11	q23.3	116748170	116772988	0.480981	0.63053	0.784228	FALSE	FALSE
6499	ENSG00000113615	SEC24A	5	q31.1	134648789	134727823	0.48001	0.63122	0.784846	FALSE	FALSE
6500	ENSG00000161544	CYGB	17	q25.1	76527356	76551175	0.479932	0.631276	0.784855	FALSE	FALSE
6501	ENSG00000089057	SLC23A2	20	p13	4852356	5010293	0.4798	0.63137	0.784912	FALSE	FALSE
6502	ENSG00000113758	DBN1	5	q35.3	177456608	177474401	0.479728	0.631421	0.784916	FALSE	FALSE
6503	ENSG00000130711	PRDM12	9	q34.12	130664594	130682981	0.479496	0.631586	0.785061	FALSE	FALSE
6504	ENSG00000082497	SERTAD4	1	q32.2	210232799	210246631	0.479328	0.631706	0.785126	FALSE	FALSE
6505	ENSG00000172139	SLC9C1	3	q13.2	112140887	112294258	0.47856	0.632251	0.78564	FALSE	FALSE
6506	ENSG00000132122	SPATA6	1	p33	48295372	48472208	0.478502	0.632293	0.78564	FALSE	FALSE
6507	ENSG00000144852	NR1I2	3	q13.33	119780484	119818485	0.477979	0.632665	0.785983	FALSE	FALSE
6508	ENSG00000178502	KLHL11	17	q21.2	41853545	41865431	0.477627	0.632916	0.786157	FALSE	FALSE
6509	ENSG00000175857	GAPT	5	q11.2	58491435	58497090	0.477486	0.633016	0.786179	FALSE	FALSE
6510	ENSG00000141756	FKBP10	17	q21.2	41812680	41823217	0.477298	0.63315	0.786186	FALSE	FALSE
6511	ENSG00000120129	DUSP1	5	q35.1	172768090	172771195	0.476871	0.633454	0.786423	FALSE	FALSE
6512	ENSG00000134333	LDHA	11	p15.1	18394388	18408425	0.476614	0.633637	0.786591	FALSE	FALSE
6513	ENSG00000111707	SUDS3	12	q24.23	118376380	118418031	0.476431	0.633768	0.786693	FALSE	FALSE
6514	ENSG00000119333	WDR34	9	q34.11	128633661	128656787	0.476208	0.633926	0.786824	FALSE	FALSE
6515	ENSG00000148948	LRRC4C	11	p12	40114203	41459773	0.475485	0.634441	0.787229	FALSE	FALSE
6516	ENSG00000198929	NOS1AP	1	q23.3	162069774	162370475	0.474076	0.635446	0.788235	FALSE	FALSE
6517	ENSG00000174950	CD164L2	1	p36.11	27379176	27383380	0.473435	0.635903	0.788742	FALSE	FALSE
6518	ENSG00000123104	ITPR2	12	p11.23	26336515	26833198	0.473328	0.635979	0.788777	FALSE	FALSE
6519	ENSG00000169851	PCDH7	4	p15.1	30720415	31146805	0.472939	0.636257	0.788941	FALSE	FALSE
6520	ENSG00000138092	CENPO	2	p23.3	24793136	24822376	0.472143	0.636825	0.789345	FALSE	FALSE
6521	ENSG00000122971	ACADS	12	q24.31	120725735	120740008	0.47195	0.636962	0.789455	FALSE	FALSE
6522	ENSG00000259316	AC087632.1	15	q22.31	64181180	64381440	0.47164	0.637184	0.78953	FALSE	FALSE
6523	ENSG00000175564	UCP3	11	q13.4	74000281	74009435	0.471339	0.637399	0.789635	FALSE	FALSE
6524	ENSG00000107262	BAG1	9	p13.3	33247820	33264720	0.471022	0.637625	0.789856	FALSE	FALSE
6525	ENSG00000166317	SYNPO2L	10	q22.2	73644881	73663803	0.470667	0.637879	0.789922	FALSE	FALSE
6526	ENSG00000172789	HOXC5	12	q13.13	54032853	54035358	0.470603	0.637924	0.789922	FALSE	FALSE
6527	ENSG00000164164	OTUD4	4	q31.21	145110838	145180161	0.470543	0.637967	0.789922	FALSE	FALSE
6528	ENSG00000180611	MB21D2	3	q29	192796815	192918161	0.47046	0.638027	0.789922	FALSE	FALSE
6529	ENSG00000110237	ARHGEF17	11	q13.4	73308289	73369388	0.470211	0.638204	0.790033	FALSE	FALSE
6530	ENSG00000141401	IMPA2	18	p11.21	11981025	12030883	0.469864	0.638452	0.790185	FALSE	FALSE
6531	ENSG00000261459	AC002310.5	16	p11.2	30525923	30534852	0.469564	0.638667	0.790185	FALSE	FALSE
6532	ENSG00000205863	C1QTNF9B	13	q12.12	23890525	23902655	0.469049	0.639034	0.79046	FALSE	FALSE
6533	ENSG00000137216	TMEM63B	6	p21.1	44126914	44155519	0.468698	0.639286	0.790651	FALSE	FALSE
6534	ENSG00000206075	SERPINB5	18	q21.33	63476761	63505085	0.468067	0.639737	0.790968	FALSE	FALSE
6535	ENSG00000069122	ADGRF5	6	p12.3	46852512	46954943	0.467972	0.639805	0.790992	FALSE	FALSE
6536	ENSG00000176601	MAP3K19	2	q21.3	134964491	135047468	0.467562	0.640098	0.791235	FALSE	FALSE
6537	ENSG00000185513	L3MBTL1	20	q13.11	43489442	43550950	0.466992	0.640506	0.791555	FALSE	FALSE
6538	ENSG00000154310	TNIK	3	q26.31	171061339	171460408	0.466973	0.640519	0.791555	FALSE	FALSE
6539	ENSG00000175155	YPEL2	17	q22	59331689	59401729	0.466866	0.640596	0.791555	FALSE	FALSE
6540	ENSG00000149654	CDH22	20	q13.12	46173733	46308498	0.466741	0.640685	0.7916	FALSE	FALSE
6541	ENSG00000153165	RGPD3	2	q12.2	106391290	106468376	0.46666	0.640743	0.791612	FALSE	FALSE
6542	ENSG00000120156	TEK	9	p21.2	27109141	27230175	0.466462	0.640885	0.79171	FALSE	FALSE
6543	ENSG00000109390	NDUFC1	4	q31.1	139266880	139302551	0.466413	0.64092	0.79171	FALSE	FALSE
6544	ENSG00000181016	LSMEM1	7	q31.1	112480853	112491062	0.465743	0.6414	0.792003	FALSE	FALSE
6545	ENSG00000145740	SLC30A5	5	q13.1	69093646	69131069	0.465402	0.641644	0.79208	FALSE	FALSE
6546	ENSG00000178927	CYBC1	17	q25.3	82442589	82450829	0.465384	0.641656	0.79208	FALSE	FALSE
6547	ENSG00000143569	UBAP2L	1	q21.3	154220179	154271510	0.465015	0.64192	0.792234	FALSE	FALSE
6548	ENSG00000086289	EPDR1	7	p14.1	37683843	37951941	0.464401	0.64236	0.792648	FALSE	FALSE
6549	ENSG00000166685	COG1	17	q25.1	73192632	73208507	0.46375	0.642827	0.793044	FALSE	FALSE
6550	ENSG00000167085	PHB	17	q21.33	49404049	49414905	0.463621	0.642919	0.79305	FALSE	FALSE
6551	ENSG00000135902	CHRND	2	q37.1	232525993	232536667	0.463582	0.642947	0.79305	FALSE	FALSE
6552	ENSG00000182150	ERCC6L2	9	q22.32	95875701	96014571	0.463256	0.643181	0.79318	FALSE	FALSE
6553	ENSG00000140264	SERF2	15	q15.3	43777087	43802589	0.463165	0.643246	0.793201	FALSE	FALSE
6554	ENSG00000003393	ALS2	2	q33.1	201700554	201781189	0.463013	0.643355	0.793275	FALSE	FALSE
6555	ENSG00000150712	MTMR12	5	p13.3	32226994	32313009	0.462897	0.643438	0.793283	FALSE	FALSE
6556	ENSG00000166337	TAF10	11	p15.4	6606296	6612667	0.46262	0.643637	0.793442	FALSE	FALSE
6557	ENSG00000101745	ANKRD12	18	p11.22	9136228	9285985	0.462339	0.643839	0.79356	FALSE	FALSE
6558	ENSG00000187239	FNBP1	9	q34.11	129887187	130043194	0.462191	0.643944	0.79356	FALSE	FALSE
6559	ENSG00000163430	FSTL1	3	q13.33	120392293	120451253	0.461864	0.644179	0.79356	FALSE	FALSE
6560	ENSG00000106070	GRB10	7	p12.1	50590063	50793462	0.461755	0.644257	0.79356	FALSE	FALSE
6561	ENSG00000168828	OR13J1	9	p13.3	35869263	35870601	0.461753	0.644259	0.79356	FALSE	FALSE
6562	ENSG00000183844	FAM3B	21	q22.3	41304212	41357431	0.461581	0.644382	0.79356	FALSE	FALSE
6563	ENSG00000125952	MAX	14	q23.3	65006174	65102695	0.461536	0.644414	0.79356	FALSE	FALSE
6564	ENSG00000154174	TOMM70	3	q12.2	100363431	100401398	0.461468	0.644463	0.79356	FALSE	FALSE
6565	ENSG00000156239	N6AMT1	21	q21.3	28872191	28885371	0.46109	0.644734	0.793714	FALSE	FALSE
6566	ENSG00000149021	SCGB1A1	11	q12.3	62405103	62423195	0.461008	0.644793	0.793726	FALSE	FALSE
6567	ENSG00000176769	TCERG1L	10	q26.3	131092391	131311721	0.460932	0.644848	0.793734	FALSE	FALSE
6568	ENSG00000187498	COL4A1	13	q34	110148963	110307233	0.460809	0.644935	0.79374	FALSE	FALSE
6569	ENSG00000167114	SLC27A4	9	q34.11	128340646	128361470	0.46072	0.644999	0.79374	FALSE	FALSE
6570	ENSG00000116539	ASH1L	1	q22	155335268	155562807	0.460459	0.645187	0.793818	FALSE	FALSE
6571	ENSG00000183734	ASCL2	11	p15.5	2268495	2270952	0.460434	0.645205	0.793818	FALSE	FALSE
6572	ENSG00000143434	SEMA6C	1	q21.3	151131685	151146664	0.46037	0.645251	0.793818	FALSE	FALSE
6573	ENSG00000086967	MYBPC2	19	q13.33	50432903	50466321	0.460268	0.645324	0.793818	FALSE	FALSE
6574	ENSG00000244617	ASPRV1	2	p13.3	69960089	69962265	0.460245	0.64534	0.793818	FALSE	FALSE
6575	ENSG00000174796	THAP6	4	q21.1	75513946	75550473	0.460013	0.645507	0.793885	FALSE	FALSE
6576	ENSG00000166947	EPB42	15	q15.2	43197227	43221125	0.459815	0.645649	0.794	FALSE	FALSE
6577	ENSG00000101158	NELFCD	20	q13.32	58981208	58995133	0.45894	0.646278	0.794533	FALSE	FALSE
6578	ENSG00000213221	DNLZ	9	q34.3	136359480	136363789	0.458744	0.646418	0.794646	FALSE	FALSE
6579	ENSG00000197912	SPG7	16	q24.3	89490719	89557768	0.45854	0.646564	0.794755	FALSE	FALSE
6580	ENSG00000128039	SRD5A3	4	q12	55346109	55373096	0.458288	0.646746	0.794806	FALSE	FALSE
6581	ENSG00000123609	NMI	2	q23.3	151270465	151290057	0.457687	0.647178	0.79516	FALSE	FALSE
6582	ENSG00000157184	CPT2	1	p32.3	53196429	53214197	0.457308	0.64745	0.795434	FALSE	FALSE
6583	ENSG00000187994	RINL	19	q13.2	38867834	38878279	0.456797	0.647817	0.795773	FALSE	FALSE
6584	ENSG00000120215	MLANA	9	p24.1	5890802	5910606	0.456788	0.647824	0.795773	FALSE	FALSE
6585	ENSG00000080709	KCNN2	5	q22.3	114055545	114496500	0.456556	0.64799	0.795918	FALSE	FALSE
6586	ENSG00000163517	HDAC11	3	p25.1	13479724	13506424	0.456469	0.648053	0.795935	FALSE	FALSE
6587	ENSG00000174939	ASPHD1	16	p11.2	29900375	29919864	0.455981	0.648403	0.796185	FALSE	FALSE
6588	ENSG00000132517	SLC52A1	17	p13.2	5032600	5052009	0.455749	0.648571	0.796331	FALSE	FALSE
6589	ENSG00000134759	ELP2	18	q12.2	36129444	36180556	0.455626	0.648659	0.796379	FALSE	FALSE
6590	ENSG00000143624	INTS3	1	q21.3	153728067	153774808	0.45517	0.648987	0.796662	FALSE	FALSE
6591	ENSG00000158467	AHCYL2	7	q32.1	129225023	129430211	0.454363	0.649568	0.797042	FALSE	FALSE
6592	ENSG00000137955	RABGGTB	1	p31.1	75786197	75795079	0.454128	0.649736	0.797042	FALSE	FALSE
6593	ENSG00000177096	PHETA2	22	q13.2	42074251	42079441	0.45397	0.649851	0.797042	FALSE	FALSE
6594	ENSG00000115904	SOS1	2	p22.1	38981396	39124345	0.453802	0.649971	0.797042	FALSE	FALSE
6595	ENSG00000128655	PDE11A	2	q31.2	177623252	178072755	0.45372	0.65003	0.797042	FALSE	FALSE
6596	ENSG00000154127	UBASH3B	11	q24.1	122655675	122814473	0.453262	0.65036	0.797206	FALSE	FALSE
6597	ENSG00000125046	SSUH2	3	p25.3	8619400	8745040	0.452738	0.650737	0.797441	FALSE	FALSE
6598	ENSG00000172232	AZU1	19	p13.3	825097	832018	0.452724	0.650748	0.797441	FALSE	FALSE
6599	ENSG00000169330	KIAA1024	15	q25.1	79432516	79472290	0.452383	0.650993	0.797579	FALSE	FALSE
6600	ENSG00000170175	CHRNB1	17	p13.1	7445061	7457707	0.452364	0.651007	0.797579	FALSE	FALSE
6601	ENSG00000118579	MED28	4	p15.32	17614631	17634105	0.452113	0.651187	0.797686	FALSE	FALSE
6602	ENSG00000073067	CYP2W1	7	p22.3	983199	989640	0.452078	0.651213	0.797686	FALSE	FALSE
6603	ENSG00000150433	TMEM218	11	q24.2	125096545	125111763	0.451699	0.651486	0.797686	FALSE	FALSE
6604	ENSG00000100116	GCAT	22	q13.1	37807905	37817176	0.451459	0.651659	0.79771	FALSE	FALSE
6605	ENSG00000167994	RAB3IL1	11	q12.3	61897301	61920269	0.451421	0.651686	0.79771	FALSE	FALSE
6606	ENSG00000203705	TATDN3	1	q32.3	212791828	212816626	0.451375	0.651719	0.79771	FALSE	FALSE
6607	ENSG00000146700	SSC4D	7	q11.23	76389334	76409695	0.451255	0.651806	0.79771	FALSE	FALSE
6608	ENSG00000105963	ADAP1	7	p22.3	897901	955407	0.451196	0.651848	0.79771	FALSE	FALSE
6609	ENSG00000136352	NKX2-1	14	q13.3	36516392	36521149	0.451083	0.65193	0.79775	FALSE	FALSE
6610	ENSG00000111837	MAK	6	p24.2	10762723	10838555	0.450239	0.652538	0.798314	FALSE	FALSE
6611	ENSG00000174514	MFSD4A	1	q32.1	205568885	205602918	0.450101	0.652638	0.798376	FALSE	FALSE
6612	ENSG00000178691	SUZ12	17	q11.2	31937018	32001045	0.449142	0.653329	0.798922	FALSE	FALSE
6613	ENSG00000060749	QSER1	11	p13	32892820	32993316	0.448451	0.653827	0.799306	FALSE	FALSE
6614	ENSG00000105053	VRK3	19	q13.33	49976467	50025946	0.448309	0.653931	0.799306	FALSE	FALSE
6615	ENSG00000255423	EBLN2	3	p13	73061659	73063337	0.448289	0.653944	0.799306	FALSE	FALSE
6616	ENSG00000104129	DNAJC17	15	q15.1	40765155	40807478	0.448283	0.653949	0.799306	FALSE	FALSE
6617	ENSG00000121380	BCL2L14	12	p13.2	12049844	12211084	0.448043	0.654122	0.799351	FALSE	FALSE
6618	ENSG00000134755	DSC2	18	q12.1	31058840	31102522	0.447375	0.654605	0.799652	FALSE	FALSE
6619	ENSG00000105220	GPI	19	q13.11	34359480	34402413	0.447353	0.65462	0.799652	FALSE	FALSE
6620	ENSG00000160181	TFF2	21	q22.3	42346357	42351128	0.447294	0.654663	0.799652	FALSE	FALSE
6621	ENSG00000178741	COX5A	15	q24.2	74919791	74938168	0.447159	0.65476	0.799652	FALSE	FALSE
6622	ENSG00000181617	FDCSP	4	q13.3	70226071	70235252	0.446586	0.655174	0.799966	FALSE	FALSE
6623	ENSG00000188624	IGFL3	19	q13.32	46120071	46124674	0.446463	0.655263	0.799966	FALSE	FALSE
6624	ENSG00000104312	RIPK2	8	q21.3	89757747	89791063	0.446139	0.655497	0.800093	FALSE	FALSE
6625	ENSG00000172059	KLF11	2	p25.1	10042849	10054836	0.446114	0.655515	0.800093	FALSE	FALSE
6626	ENSG00000106366	SERPINE1	7	q22.1	101127089	101139266	0.445896	0.655673	0.800106	FALSE	FALSE
6627	ENSG00000178750	STX19	3	q11.2	94014369	94028610	0.445455	0.655991	0.800435	FALSE	FALSE
6628	ENSG00000163872	YEATS2	3	q27.1	183697818	183812625	0.44483	0.656443	0.800926	FALSE	FALSE
6629	ENSG00000185875	THNSL1	10	p12.1	25016658	25026664	0.44463	0.656587	0.801043	FALSE	FALSE
6630	ENSG00000240972	MIF	22	q11.23	23894004	23895227	0.444259	0.656855	0.801308	FALSE	FALSE
6631	ENSG00000148225	WDR31	9	q32	113313222	113340298	0.443516	0.657392	0.801484	FALSE	FALSE
6632	ENSG00000103253	HAGHL	16	p13.3	726936	735525	0.4432	0.657621	0.801602	FALSE	FALSE
6633	ENSG00000095906	NUBP2	16	p13.3	1782901	1789191	0.443125	0.657675	0.801602	FALSE	FALSE
6634	ENSG00000185361	TNFAIP8L1	19	p13.3	4639518	4655568	0.443025	0.657748	0.801602	FALSE	FALSE
6635	ENSG00000099797	TECR	19	p13.12	14517085	14565980	0.442936	0.657812	0.801602	FALSE	FALSE
6636	ENSG00000096717	SIRT1	10	q21.3	67884669	67918390	0.442735	0.657958	0.801602	FALSE	FALSE
6637	ENSG00000116729	WLS	1	p31.3	68098473	68233120	0.442734	0.657958	0.801602	FALSE	FALSE
6638	ENSG00000105549	THEG	19	p13.3	361747	376670	0.442548	0.658093	0.801618	FALSE	FALSE
6639	ENSG00000131389	SLC6A6	3	p25.1	14402576	14489349	0.442475	0.658146	0.801623	FALSE	FALSE
6640	ENSG00000198466	ZNF587	19	q13.43	57849857	57865112	0.442314	0.658262	0.801645	FALSE	FALSE
6641	ENSG00000155254	MARVELD1	10	q24.2	97713173	97718152	0.441838	0.658606	0.801944	FALSE	FALSE
6642	ENSG00000215045	GRID2IP	7	p22.1	6497462	6551436	0.441721	0.658691	0.801987	FALSE	FALSE
6643	ENSG00000077782	FGFR1	8	p11.23	38400215	38468834	0.441222	0.659052	0.802262	FALSE	FALSE
6644	ENSG00000142544	CTU1	19	q13.41	51097606	51108370	0.441187	0.659078	0.802262	FALSE	FALSE
6645	ENSG00000180697	C3orf22	3	q21.3	126526999	126558965	0.440486	0.659585	0.802696	FALSE	FALSE
6646	ENSG00000151304	SRFBP1	5	q23.1	121961961	122075570	0.440445	0.659615	0.802696	FALSE	FALSE
6647	ENSG00000134864	GGACT	13	q32.3	100530164	100589528	0.439876	0.660027	0.802922	FALSE	FALSE
6648	ENSG00000184584	TMEM173	5	q31.2	139475534	139482935	0.439607	0.660222	0.802922	FALSE	FALSE
6649	ENSG00000039987	BEST2	19	p13.13	12751702	12758458	0.439436	0.660346	0.802922	FALSE	FALSE
6650	ENSG00000205838	TTC23L	5	p13.2	34838833	34899456	0.438503	0.661022	0.803624	FALSE	FALSE
6651	ENSG00000005469	CROT	7	q21.12	87345681	87399795	0.43814	0.661285	0.803764	FALSE	FALSE
6652	ENSG00000125779	PANK2	20	p13	3888839	3929882	0.437877	0.661475	0.803884	FALSE	FALSE
6653	ENSG00000134955	SLC37A2	11	q24.2	125063067	125090312	0.437868	0.661482	0.803884	FALSE	FALSE
6654	ENSG00000197408	CYP2B6	19	q13.2	40991250	41018398	0.437749	0.661569	0.803929	FALSE	FALSE
6655	ENSG00000169684	CHRNA5	15	q25.1	78565520	78595269	0.437357	0.661853	0.804154	FALSE	FALSE
6656	ENSG00000129968	ABHD17A	19	p13.3	1876810	1885547	0.437139	0.662011	0.804286	FALSE	FALSE
6657	ENSG00000116580	GON4L	1	q22	155749662	155859400	0.436106	0.662759	0.804696	FALSE	FALSE
6658	ENSG00000089091	DZANK1	20	p11.23	18383367	18467281	0.43608	0.662779	0.804696	FALSE	FALSE
6659	ENSG00000163352	LENEP	1	q21.3	154993586	154994315	0.436068	0.662788	0.804696	FALSE	FALSE
6660	ENSG00000160712	IL6R	1	q21.3	154405193	154469450	0.435993	0.662842	0.804696	FALSE	FALSE
6661	ENSG00000094804	CDC6	17	q21.2	40287633	40304657	0.435441	0.663242	0.804942	FALSE	FALSE
6662	ENSG00000233608	TWIST2	2	q37.3	238848032	238910543	0.435361	0.663301	0.804953	FALSE	FALSE
6663	ENSG00000114993	RTKN	2	p13.1	74425836	74442422	0.435083	0.663503	0.805091	FALSE	FALSE
6664	ENSG00000105875	WDR91	7	q33	135183839	135211534	0.435044	0.66353	0.805091	FALSE	FALSE
6665	ENSG00000115602	IL1RL1	2	q12.1	102311502	102352037	0.434999	0.663563	0.805091	FALSE	FALSE
6666	ENSG00000166183	ASPG	14	q32.33	104085679	104115581	0.434306	0.664066	0.805522	FALSE	FALSE
6667	ENSG00000103479	RBL2	16	q12.2	53433977	53491649	0.434306	0.664066	0.805522	FALSE	FALSE
6668	ENSG00000164081	TEX264	3	p21.2	51662693	51704323	0.433533	0.664628	0.806023	FALSE	FALSE
6669	ENSG00000100697	DICER1	14	q32.13	95086228	95158010	0.432936	0.665061	0.806429	FALSE	FALSE
6670	ENSG00000071127	WDR1	4	p16.1	10074339	10116949	0.432441	0.665421	0.806685	FALSE	FALSE
6671	ENSG00000125733	TRIP10	19	p13.3	6737925	6751526	0.432219	0.665582	0.80682	FALSE	FALSE
6672	ENSG00000177710	SLC35G5	8	p23.1	11330888	11332208	0.431953	0.665775	0.806934	FALSE	FALSE
6673	ENSG00000182463	TSHZ2	20	q13.2	52972407	53495330	0.431483	0.666117	0.80716	FALSE	FALSE
6674	ENSG00000134363	FST	5	q11.2	53480409	53487134	0.431401	0.666177	0.80716	FALSE	FALSE
6675	ENSG00000146587	RBAK	7	p22.1	5045821	5069488	0.431356	0.666209	0.80716	FALSE	FALSE
6676	ENSG00000132329	RAMP1	2	q37.3	237858893	237912114	0.430754	0.666647	0.807469	FALSE	FALSE
6677	ENSG00000065427	KARS	16	q23.1	75627474	75648643	0.430665	0.666712	0.807469	FALSE	FALSE
6678	ENSG00000235718	MFRP	11	q23.3	119338942	119346673	0.430555	0.666792	0.80749	FALSE	FALSE
6679	ENSG00000131018	SYNE1	6	q25.2	152121684	152637801	0.429967	0.66722	0.807664	FALSE	FALSE
6680	ENSG00000165417	GTF2A1	14	q31.1	81175452	81221377	0.429842	0.66731	0.807713	FALSE	FALSE
6681	ENSG00000094963	FMO2	1	q24.3	171185208	171211230	0.429624	0.667469	0.807846	FALSE	FALSE
6682	ENSG00000271741	AC114490.2	1	p34.3	34981533	35031741	0.429363	0.667659	0.807955	FALSE	FALSE
6683	ENSG00000158555	GDPD5	11	q13.5	75434640	75525903	0.429047	0.667889	0.808026	FALSE	FALSE
6684	ENSG00000177946	CENPBD1	16	q24.3	89969773	89972832	0.428978	0.667939	0.808026	FALSE	FALSE
6685	ENSG00000221869	CEBPD	8	q11.21	47736909	47739086	0.428941	0.667966	0.808026	FALSE	FALSE
6686	ENSG00000060656	PTPRU	1	p35.3	29236516	29326813	0.428834	0.668044	0.808061	FALSE	FALSE
6687	ENSG00000128052	KDR	4	q12	55078259	55125595	0.428708	0.668136	0.808112	FALSE	FALSE
6688	ENSG00000120051	CFAP58	10	q25.1	104353764	104455090	0.428528	0.668266	0.808197	FALSE	FALSE
6689	ENSG00000121335	PRB2	12	p13.2	11391540	11501041	0.428475	0.668305	0.808197	FALSE	FALSE
6690	ENSG00000178385	PLEKHM3	2	q33.3	207821288	208025560	0.427133	0.669283	0.808899	FALSE	FALSE
6691	ENSG00000106804	C5	9	q33.2	120952335	121050276	0.426791	0.669532	0.809116	FALSE	FALSE
6692	ENSG00000144655	CSRNP1	3	p22.2	39141855	39154562	0.426247	0.669928	0.809191	FALSE	FALSE
6693	ENSG00000125734	GPR108	19	p13.3	6729914	6737603	0.426187	0.669972	0.809191	FALSE	FALSE
6694	ENSG00000157796	WDR19	4	p14	39182404	39285810	0.424692	0.671061	0.810266	FALSE	FALSE
6695	ENSG00000205810	KLRC3	12	p13.2	10412312	10420595	0.424293	0.671352	0.810392	FALSE	FALSE
6696	ENSG00000187713	TMEM203	9	q34.3	137204082	137205638	0.424276	0.671364	0.810392	FALSE	FALSE
6697	ENSG00000131115	ZNF227	19	q13.31	44207547	44237268	0.423327	0.672056	0.811032	FALSE	FALSE
6698	ENSG00000176971	FIBIN	11	p14.2	26994184	26996121	0.423221	0.672134	0.811032	FALSE	FALSE
6699	ENSG00000241945	PWP2	21	q22.3	44107290	44131181	0.422747	0.67248	0.811205	FALSE	FALSE
6700	ENSG00000159110	IFNAR2	21	q22.11	33229901	33265675	0.422739	0.672485	0.811205	FALSE	FALSE
6701	ENSG00000182199	SHMT2	12	q13.3	57229327	57234935	0.422556	0.672619	0.811256	FALSE	FALSE
6702	ENSG00000253729	PRKDC	8	q11.21	47773108	47960183	0.422545	0.672627	0.811256	FALSE	FALSE
6703	ENSG00000148219	ASTN2	9	q33.1	116425225	117415070	0.420749	0.673938	0.812483	FALSE	FALSE
6704	ENSG00000105402	NAPA	19	q13.33	47487637	47515240	0.42068	0.673989	0.812483	FALSE	FALSE
6705	ENSG00000068878	PSME4	2	p16.2	53864067	53970840	0.420673	0.673994	0.812483	FALSE	FALSE
6706	ENSG00000214688	C10orf105	10	q22.1	71711702	71737824	0.420179	0.674355	0.812581	FALSE	FALSE
6707	ENSG00000099968	BCL2L13	22	q11.21	17628855	17730855	0.420074	0.674432	0.812581	FALSE	FALSE
6708	ENSG00000169223	LMAN2	5	q35.3	177331562	177351852	0.420007	0.67448	0.812581	FALSE	FALSE
6709	ENSG00000180532	ZSCAN4	19	q13.43	57668935	57679152	0.41998	0.6745	0.812581	FALSE	FALSE
6710	ENSG00000100433	KCNK10	14	q31.3	88180103	88326907	0.419971	0.674506	0.812581	FALSE	FALSE
6711	ENSG00000155011	DKK2	4	q25	106921802	107283806	0.419881	0.674573	0.812581	FALSE	FALSE
6712	ENSG00000223953	C1QTNF5	11	q23.3	119338939	119340940	0.419811	0.674624	0.812581	FALSE	FALSE
6713	ENSG00000154957	ZNF18	17	p12	11977439	11997510	0.419577	0.674794	0.812616	FALSE	FALSE
6714	ENSG00000171747	LGALS4	19	q13.2	38801671	38813364	0.419567	0.674802	0.812616	FALSE	FALSE
6715	ENSG00000107104	KANK1	9	p24.3	470291	746106	0.419314	0.674986	0.812776	FALSE	FALSE
6716	ENSG00000153214	TMEM87B	2	q13	112055223	112119318	0.419248	0.675035	0.812776	FALSE	FALSE
6717	ENSG00000110975	SYT10	12	p11.1	33374238	33439819	0.418735	0.67541	0.812987	FALSE	FALSE
6718	ENSG00000124019	FAM124B	2	q36.2	224378698	224402085	0.417616	0.676228	0.813526	FALSE	FALSE
6719	ENSG00000181135	ZNF707	8	q24.3	143684452	143713898	0.417545	0.67628	0.813526	FALSE	FALSE
6720	ENSG00000112365	ZBTB24	6	q21	109462594	109483237	0.417507	0.676308	0.813526	FALSE	FALSE
6721	ENSG00000133488	SEC14L4	22	q12.2	30488913	30505711	0.417339	0.676431	0.813555	FALSE	FALSE
6722	ENSG00000188782	CATSPER4	1	p36.11	26190561	26202968	0.417032	0.676655	0.813687	FALSE	FALSE
6723	ENSG00000078369	GNB1	1	p36.33	1785285	1891117	0.416984	0.67669	0.813687	FALSE	FALSE
6724	ENSG00000143850	PLEKHA6	1	q32.1	204218851	204377665	0.416729	0.676877	0.81379	FALSE	FALSE
6725	ENSG00000125726	CD70	19	p13.3	6583183	6604103	0.416543	0.677013	0.813894	FALSE	FALSE
6726	ENSG00000196586	MYO6	6	q14.1	75749192	75919537	0.416054	0.67737	0.814241	FALSE	FALSE
6727	ENSG00000163346	PBXIP1	1	q21.3	154944076	154956123	0.416012	0.677401	0.814241	FALSE	FALSE
6728	ENSG00000181038	METTL23	17	q25.1	76726830	76733936	0.415813	0.677547	0.814295	FALSE	FALSE
6729	ENSG00000077157	PPP1R12B	1	q32.1	202348699	202592706	0.415458	0.677806	0.814548	FALSE	FALSE
6730	ENSG00000169967	MAP3K2	2	q14.3	127298730	127388465	0.415327	0.677902	0.814603	FALSE	FALSE
6731	ENSG00000140488	CELF6	15	q23	72284727	72320129	0.414798	0.678289	0.814948	FALSE	FALSE
6732	ENSG00000186281	GPAT2	2	q11.2	96021946	96039451	0.414624	0.678417	0.815041	FALSE	FALSE
6733	ENSG00000253368	TRNP1	1	p36.11	26993707	27000898	0.414513	0.678499	0.815079	FALSE	FALSE
6734	ENSG00000138758	SEPT11	4	q21.1	76949703	77040384	0.413501	0.67924	0.815595	FALSE	FALSE
6735	ENSG00000138623	SEMA7A	15	q24.1	74409289	74433958	0.413324	0.679369	0.815595	FALSE	FALSE
6736	ENSG00000242689	CNTF	11	q12.1	58622673	58625733	0.413307	0.679382	0.815595	FALSE	FALSE
6737	ENSG00000169418	NPR1	1	q21.3	153678637	153693992	0.413243	0.679429	0.815595	FALSE	FALSE
6738	ENSG00000135506	OS9	12	q13.3	57693955	57721557	0.413173	0.67948	0.815597	FALSE	FALSE
6739	ENSG00000145545	SRD5A1	5	p15.31	6633343	6674386	0.413039	0.679578	0.815653	FALSE	FALSE
6740	ENSG00000091732	ZC3HC1	7	q32.2	130018286	130051451	0.411539	0.680678	0.816458	FALSE	FALSE
6741	ENSG00000169359	SLC33A1	3	q25.31	155821024	155854456	0.411383	0.680792	0.816458	FALSE	FALSE
6742	ENSG00000134014	ELP3	8	p21.1	28089673	28191156	0.411133	0.680975	0.816608	FALSE	FALSE
6743	ENSG00000063180	CA11	19	q13.33	48637942	48646312	0.410918	0.681133	0.816683	FALSE	FALSE
6744	ENSG00000132855	ANGPTL3	1	p31.3	62597487	62606159	0.410911	0.681137	0.816683	FALSE	FALSE
6745	ENSG00000138375	SMARCAL1	2	q35	216412414	216483053	0.410397	0.681515	0.816988	FALSE	FALSE
6746	ENSG00000151952	TMEM132D	12	q24.33	129071725	129903666	0.409792	0.681959	0.817337	FALSE	FALSE
6747	ENSG00000086666	ZFAND6	15	q25.1	80059568	80138393	0.409758	0.681984	0.817337	FALSE	FALSE
6748	ENSG00000147689	FAM83A	8	q24.13	123178960	123210079	0.408904	0.68261	0.818007	FALSE	FALSE
6749	ENSG00000099942	CRKL	22	q11.21	20917426	20953749	0.4088	0.682686	0.818007	FALSE	FALSE
6750	ENSG00000100038	TOP3B	22	q11.22	21957025	21982816	0.408723	0.682743	0.818007	FALSE	FALSE
6751	ENSG00000130303	BST2	19	p13.11	17402939	17405648	0.408068	0.683224	0.818308	FALSE	FALSE
6752	ENSG00000166428	PLD4	14	q32.33	104924713	104937790	0.407813	0.683411	0.818332	FALSE	FALSE
6753	ENSG00000130726	TRIM28	19	q13.43	58544091	58550722	0.407659	0.683524	0.818345	FALSE	FALSE
6754	ENSG00000162591	MEGF6	1	p36.32	3489920	3611495	0.407586	0.683578	0.818345	FALSE	FALSE
6755	ENSG00000095380	NANS	9	q22.33	98056739	98083075	0.407087	0.683944	0.818607	FALSE	FALSE
6756	ENSG00000197724	PHF2	9	q22.31	93576407	93679587	0.407082	0.683948	0.818607	FALSE	FALSE
6757	ENSG00000103512	NOMO1	16	p13.11	14833681	14896160	0.405964	0.684769	0.819449	FALSE	FALSE
6758	ENSG00000115423	DNAH6	2	p11.2	84516455	84819589	0.405708	0.684957	0.819513	FALSE	FALSE
6759	ENSG00000181029	TRAPPC5	19	p13.2	7680843	7687703	0.40567	0.684985	0.819513	FALSE	FALSE
6760	ENSG00000178974	FBXO34	14	q22.3	55271303	55361918	0.405641	0.685006	0.819513	FALSE	FALSE
6761	ENSG00000235034	C19orf81	19	q13.33	50649445	50659310	0.405455	0.685143	0.819556	FALSE	FALSE
6762	ENSG00000147576	ADHFE1	8	q13.1	66432486	66468907	0.405001	0.685476	0.819774	FALSE	FALSE
6763	ENSG00000109065	NAT9	17	q25.1	74770547	74776367	0.404839	0.685596	0.819808	FALSE	FALSE
6764	ENSG00000180347	ITPRID1	7	p14.3	31514071	31658720	0.404826	0.685605	0.819808	FALSE	FALSE
6765	ENSG00000159335	PTMS	12	p13.31	6765516	6770952	0.404694	0.685702	0.819864	FALSE	FALSE
6766	ENSG00000108688	CCL7	17	q12	34270221	34272242	0.404583	0.685784	0.819901	FALSE	FALSE
6767	ENSG00000198887	SMC5	9	q21.12	70258962	70354888	0.404126	0.68612	0.820162	FALSE	FALSE
6768	ENSG00000164093	PITX2	4	q25	110617423	110642123	0.40372	0.686419	0.820398	FALSE	FALSE
6769	ENSG00000125703	ATG4C	1	p31.3	62784135	62865513	0.403487	0.68659	0.820444	FALSE	FALSE
6770	ENSG00000149403	GRIK4	11	q23.3	120511700	120988904	0.402581	0.687257	0.820997	FALSE	FALSE
6771	ENSG00000081181	ARG2	14	q24.1	67619798	67651720	0.402515	0.687305	0.820997	FALSE	FALSE
6772	ENSG00000164935	DCSTAMP	8	q22.3	104339087	104356689	0.402247	0.687502	0.821172	FALSE	FALSE
6773	ENSG00000002745	WNT16	7	q31.31	121325367	121341104	0.401758	0.687862	0.821421	FALSE	FALSE
6774	ENSG00000213741	RPS29	14	q21.3	49570984	49599164	0.401385	0.688137	0.821669	FALSE	FALSE
6775	ENSG00000142513	ACP4	19	q13.33	50790415	50795224	0.401339	0.68817	0.821669	FALSE	FALSE
6776	ENSG00000196427	NBPF4	1	p13.3	108223341	108244081	0.400483	0.688801	0.82212	FALSE	FALSE
6777	ENSG00000203618	GP1BB	22	q11.21	19722945	19724771	0.399693	0.689383	0.822694	FALSE	FALSE
6778	ENSG00000155287	SLC25A28	10	q24.2	99610522	99620609	0.399168	0.689769	0.823035	FALSE	FALSE
6779	ENSG00000168874	ATOH8	2	p11.2	85751344	85788066	0.39829	0.690416	0.823687	FALSE	FALSE
6780	ENSG00000137478	FCHSD2	11	q13.4	72836745	73142261	0.397626	0.690906	0.82409	FALSE	FALSE
6781	ENSG00000163950	SLBP	4	p16.3	1692800	1712555	0.397283	0.691159	0.82427	FALSE	FALSE
6782	ENSG00000196646	ZNF136	19	p13.2	12163064	12189881	0.397202	0.691219	0.824282	FALSE	FALSE
6783	ENSG00000170419	VSTM2A	7	p11.2	54542325	54571080	0.396725	0.69157	0.82458	FALSE	FALSE
6784	ENSG00000111261	MANSC1	12	p13.2	12326056	12350541	0.396641	0.691632	0.824594	FALSE	FALSE
6785	ENSG00000198794	SCAMP5	15	q24.2	74957219	75021496	0.396316	0.691872	0.824698	FALSE	FALSE
6786	ENSG00000040531	CTNS	17	p13.2	3636468	3661542	0.396136	0.692005	0.824796	FALSE	FALSE
6787	ENSG00000139644	TMBIM6	12	q13.12	49707725	49764934	0.39601	0.692097	0.82482	FALSE	FALSE
6788	ENSG00000170044	ZPLD1	3	q12.3	102099244	102479841	0.395818	0.692239	0.82482	FALSE	FALSE
6789	ENSG00000160856	FCRL3	1	q23.1	157674321	157700857	0.395797	0.692254	0.82482	FALSE	FALSE
6790	ENSG00000167617	CDC42EP5	19	q13.42	54465026	54473264	0.395741	0.692296	0.82482	FALSE	FALSE
6791	ENSG00000267467	APOC4	19	q13.32	44942238	44945496	0.395475	0.692492	0.824934	FALSE	FALSE
6792	ENSG00000135114	OASL	12	q24.31	121019111	121039242	0.395211	0.692687	0.825053	FALSE	FALSE
6793	ENSG00000122783	CYREN	7	q33	135092363	135170795	0.39504	0.692813	0.825053	FALSE	FALSE
6794	ENSG00000188886	ASTL	2	q11.2	96123850	96138436	0.394972	0.692863	0.825053	FALSE	FALSE
6795	ENSG00000106688	SLC1A1	9	p24.2	4490444	4587469	0.394884	0.692929	0.825053	FALSE	FALSE
6796	ENSG00000108244	KRT23	17	q21.2	40922696	40937634	0.3948	0.69299	0.825066	FALSE	FALSE
6797	ENSG00000168497	CAVIN2	2	q32.3	191834302	191847255	0.393633	0.693852	0.82585	FALSE	FALSE
6798	ENSG00000113368	LMNB1	5	q23.2	126776623	126837020	0.393153	0.694207	0.826212	FALSE	FALSE
6799	ENSG00000129353	SLC44A2	19	p13.2	10602457	10644559	0.392905	0.69439	0.826309	FALSE	FALSE
6800	ENSG00000102996	MMP15	16	q21	58025566	58046901	0.39277	0.694489	0.826367	FALSE	FALSE
6801	ENSG00000117013	KCNQ4	1	p34.2	40783814	40840452	0.392245	0.694877	0.826708	FALSE	FALSE
6802	ENSG00000147526	TACC1	8	p11.22	38728186	38853028	0.391953	0.695093	0.826733	FALSE	FALSE
6803	ENSG00000126777	KTN1	14	q22.3	55559072	55701526	0.391446	0.695468	0.826988	FALSE	FALSE
6804	ENSG00000258839	MC1R	16	q24.3	89912119	89920977	0.391236	0.695623	0.827094	FALSE	FALSE
6805	ENSG00000164099	PRSS12	4	q26	118280038	118353003	0.391001	0.695796	0.827121	FALSE	FALSE
6806	ENSG00000175344	CHRNA7	15	q13.3	31923438	32173018	0.390989	0.695806	0.827121	FALSE	FALSE
6807	ENSG00000139549	DHH	12	q13.12	49086656	49094819	0.390909	0.695865	0.827121	FALSE	FALSE
6808	ENSG00000172840	PDP2	16	q22.1	66878589	66895754	0.390237	0.696361	0.827446	FALSE	FALSE
6809	ENSG00000141542	RAB40B	17	q25.3	82654973	82698728	0.389837	0.696657	0.827737	FALSE	FALSE
6810	ENSG00000116205	TCEANC2	1	p32.3	54053584	54112519	0.38843	0.697697	0.828823	FALSE	FALSE
6811	ENSG00000151233	GXYLT1	12	q12	42081845	42144879	0.388315	0.697783	0.828833	FALSE	FALSE
6812	ENSG00000131477	RAMP2	17	q21.2	42758447	42763041	0.388212	0.697859	0.828864	FALSE	FALSE
6813	ENSG00000186009	ATP4B	13	q34	113648804	113658186	0.388104	0.697939	0.828898	FALSE	FALSE
6814	ENSG00000031698	SARS	1	p13.3	109213918	109238169	0.387806	0.698159	0.829099	FALSE	FALSE
6815	ENSG00000125872	LRRN4	20	p12.3	6040778	6054049	0.387243	0.698577	0.829474	FALSE	FALSE
6816	ENSG00000105248	YJU2	19	p13.3	4247079	4269090	0.386948	0.698795	0.829672	FALSE	FALSE
6817	ENSG00000204851	PNMA8B	19	q13.32	46486906	46496498	0.386877	0.698847	0.829674	FALSE	FALSE
6818	ENSG00000225526	MKRN2OS	3	p25.2	12514934	12561059	0.386249	0.699312	0.830059	FALSE	FALSE
6819	ENSG00000127743	IL17B	5	q32	149371324	149404202	0.386233	0.699324	0.830059	FALSE	FALSE
6820	ENSG00000179520	SLC17A8	12	q23.1	100357079	100422059	0.386029	0.699475	0.830114	FALSE	FALSE
6821	ENSG00000151687	ANKAR	2	q32.2	189674290	189761193	0.385964	0.699523	0.830114	FALSE	FALSE
6822	ENSG00000173349	SFT2D3	2	q14.3	127701508	127705242	0.385686	0.699729	0.830238	FALSE	FALSE
6823	ENSG00000146067	FAM193B	5	q35.3	177519788	177554541	0.385508	0.699861	0.830334	FALSE	FALSE
6824	ENSG00000122884	P4HA1	10	q22.1	73007217	73096974	0.385419	0.699927	0.830351	FALSE	FALSE
6825	ENSG00000160221	GATD3A	21	q22.3	44133605	44210114	0.385027	0.700217	0.830635	FALSE	FALSE
6826	ENSG00000075785	RAB7A	3	q21.3	128726122	128814796	0.384685	0.700471	0.830715	FALSE	FALSE
6827	ENSG00000141384	TAF4B	18	q11.2	26225936	26391685	0.384195	0.700834	0.831064	FALSE	FALSE
6828	ENSG00000105948	TTC26	7	q34	139133744	139191986	0.383901	0.701052	0.831147	FALSE	FALSE
6829	ENSG00000158104	HPD	12	q24.31	121839527	121863596	0.383825	0.701108	0.831147	FALSE	FALSE
6830	ENSG00000088826	SMOX	20	p13	4120980	4187747	0.383728	0.70118	0.831172	FALSE	FALSE
6831	ENSG00000160551	TAOK1	17	q11.2	29390464	29551904	0.382304	0.702236	0.832212	FALSE	FALSE
6832	ENSG00000182870	GALNT9	12	q24.33	132196372	132329349	0.3822	0.702313	0.832212	FALSE	FALSE
6833	ENSG00000131781	FMO5	1	q21.1	147175351	147243050	0.381888	0.702545	0.832426	FALSE	FALSE
6834	ENSG00000149100	EIF3M	11	p13	32583798	32606262	0.380843	0.70332	0.832983	FALSE	FALSE
6835	ENSG00000103150	MLYCD	16	q23.3	83899126	83927026	0.380791	0.703359	0.832983	FALSE	FALSE
6836	ENSG00000186153	WWOX	16	q23.1	78099413	79212667	0.380317	0.70371	0.833201	FALSE	FALSE
6837	ENSG00000120137	PANK3	5	q34	168548495	168579600	0.379954	0.703979	0.833459	FALSE	FALSE
6838	ENSG00000112659	CUL9	6	p21.1	43182175	43224587	0.379687	0.704178	0.833578	FALSE	FALSE
6839	ENSG00000105085	MED26	19	p13.11	16574907	16629062	0.37954	0.704287	0.833642	FALSE	FALSE
6840	ENSG00000138640	FAM13A	4	q22.1	88725955	89111398	0.379087	0.704623	0.833858	FALSE	FALSE
6841	ENSG00000175202	HIGD2B	15	q24.1	72675782	72686149	0.378021	0.705415	0.834431	FALSE	FALSE
6842	ENSG00000267168	AC005837.2	17	q25.1	76732978	76738522	0.37792	0.70549	0.834459	FALSE	FALSE
6843	ENSG00000139800	ZIC5	13	q32.3	99962964	99971909	0.377249	0.705989	0.834989	FALSE	FALSE
6844	ENSG00000079257	LXN	3	q25.32	158645822	158672693	0.377054	0.706134	0.83502	FALSE	FALSE
6845	ENSG00000109321	AREG	4	q13.3	74445134	74455009	0.376592	0.706477	0.835301	FALSE	FALSE
6846	ENSG00000152894	PTPRK	6	q22.33	127968779	128520674	0.376548	0.70651	0.835301	FALSE	FALSE
6847	ENSG00000119912	IDE	10	q23.33	92451684	92574076	0.376224	0.706751	0.835526	FALSE	FALSE
6848	ENSG00000049860	HEXB	5	q13.3	74640023	74722647	0.375626	0.707195	0.835809	FALSE	FALSE
6849	ENSG00000134313	KIDINS220	2	p25.1	8721081	8837630	0.37521	0.707505	0.835992	FALSE	FALSE
6850	ENSG00000124217	MOCS3	20	q13.13	50958826	50963931	0.374975	0.707679	0.836023	FALSE	FALSE
6851	ENSG00000119242	CCDC92	12	q24.31	123918660	123972831	0.374968	0.707684	0.836023	FALSE	FALSE
6852	ENSG00000167524	SGK494	17	q11.2	28607964	28614200	0.374311	0.708173	0.836539	FALSE	FALSE
6853	ENSG00000114923	SLC4A3	2	q35	219627327	219641980	0.37377	0.708575	0.836954	FALSE	FALSE
6854	ENSG00000075413	MARK3	14	q32.32	103385392	103503831	0.373662	0.708656	0.836989	FALSE	FALSE
6855	ENSG00000137075	RNF38	9	p13.2	36336396	36487548	0.373327	0.708905	0.837222	FALSE	FALSE
6856	ENSG00000168067	MAP4K2	11	q13.1	64784914	64803241	0.373249	0.708963	0.83723	FALSE	FALSE
6857	ENSG00000139278	GLIPR1	12	q21.2	75480680	75503853	0.373115	0.709063	0.837287	FALSE	FALSE
6858	ENSG00000161267	BDH1	3	q29	197509783	197573323	0.372813	0.709287	0.837492	FALSE	FALSE
6859	ENSG00000175820	CCDC168	13	q33.1	102729369	102759070	0.372559	0.709477	0.837548	FALSE	FALSE
6860	ENSG00000176884	GRIN1	9	q34.3	137138390	137168762	0.372409	0.709588	0.837548	FALSE	FALSE
6861	ENSG00000179163	FUCA1	1	p36.11	23845077	23868294	0.372197	0.709746	0.837619	FALSE	FALSE
6862	ENSG00000119471	HSDL2	9	q32	112379937	112472410	0.372185	0.709755	0.837619	FALSE	FALSE
6863	ENSG00000206530	CFAP44	3	q13.2	113286947	113441610	0.37171	0.710109	0.837745	FALSE	FALSE
6864	ENSG00000111540	RAB5B	12	q13.2	55973913	55996683	0.3715	0.710265	0.837745	FALSE	FALSE
6865	ENSG00000107807	TLX1	10	q24.31	101130505	101137789	0.371269	0.710437	0.837756	FALSE	FALSE
6866	ENSG00000132677	RHBG	1	q22	156369212	156385219	0.371138	0.710535	0.837771	FALSE	FALSE
6867	ENSG00000165392	WRN	8	p12	31033801	31173769	0.371111	0.710555	0.837771	FALSE	FALSE
6868	ENSG00000168925	CTRB1	16	q23.1	75219000	75226338	0.371045	0.710604	0.837771	FALSE	FALSE
6869	ENSG00000109270	LAMTOR3	4	q23	99878336	99894490	0.370685	0.710872	0.837905	FALSE	FALSE
6870	ENSG00000115353	TACR1	2	p12	75046463	75199700	0.370128	0.711287	0.838196	FALSE	FALSE
6871	ENSG00000187109	NAP1L1	12	q21.2	76036587	76085033	0.370119	0.711294	0.838196	FALSE	FALSE
6872	ENSG00000178997	EXD1	15	q15.1	41182725	41230743	0.370068	0.711332	0.838196	FALSE	FALSE
6873	ENSG00000142937	RPS8	1	p34.1	44775251	44778779	0.369892	0.711463	0.838196	FALSE	FALSE
6874	ENSG00000080293	SCTR	2	q14.2	119439843	119525301	0.369225	0.71196	0.838581	FALSE	FALSE
6875	ENSG00000041802	LSG1	3	q29	194640788	194672477	0.368765	0.712303	0.838713	FALSE	FALSE
6876	ENSG00000166387	PPFIBP2	11	p15.4	7513298	7657127	0.36862	0.712411	0.838713	FALSE	FALSE
6877	ENSG00000168539	CHRM1	11	q12.3	62908679	62921807	0.368375	0.712594	0.838842	FALSE	FALSE
6878	ENSG00000106538	RARRES2	7	q36.1	150338317	150341674	0.368198	0.712726	0.838877	FALSE	FALSE
6879	ENSG00000079263	SP140	2	q37.1	230203110	230313215	0.366973	0.713639	0.839648	FALSE	FALSE
6880	ENSG00000173890	GPR160	3	q26.2	170037929	170085403	0.366953	0.713654	0.839648	FALSE	FALSE
6881	ENSG00000137440	FGFBP1	4	p15.32	15935569	15938740	0.366949	0.713657	0.839648	FALSE	FALSE
6882	ENSG00000241258	CRCP	7	q11.21	66114604	66154568	0.366647	0.713882	0.83969	FALSE	FALSE
6883	ENSG00000136682	CBWD2	2	q14.1	113437691	113496189	0.366532	0.713968	0.83969	FALSE	FALSE
6884	ENSG00000196352	CD55	1	q32.2	207321376	207386804	0.366408	0.714061	0.83969	FALSE	FALSE
6885	ENSG00000131558	EXOC4	7	q33	133253073	134066589	0.366373	0.714087	0.83969	FALSE	FALSE
6886	ENSG00000268361	L34079.1	19	q13.31	43554692	43593036	0.366195	0.71422	0.839786	FALSE	FALSE
6887	ENSG00000155229	MMS19	10	q24.1	97458324	97498794	0.365725	0.71457	0.840137	FALSE	FALSE
6888	ENSG00000171714	ANO5	11	p15.1	21799934	22283357	0.365433	0.714788	0.840333	FALSE	FALSE
6889	ENSG00000133661	SFTPD	10	q22.3	79937740	79982614	0.364923	0.715169	0.840719	FALSE	FALSE
6890	ENSG00000188277	C15orf62	15	q15.1	40770080	40772449	0.364773	0.715281	0.840791	FALSE	FALSE
6891	ENSG00000081386	ZNF510	9	q22.33	96755865	96778129	0.364412	0.715551	0.840986	FALSE	FALSE
6892	ENSG00000166037	CEP57	11	q21	95789965	95832693	0.364032	0.715834	0.841218	FALSE	FALSE
6893	ENSG00000103241	FOXF1	16	q24.1	86510527	86515418	0.363791	0.716014	0.841349	FALSE	FALSE
6894	ENSG00000179921	GPBAR1	2	q35	218259496	218263859	0.363357	0.716338	0.841669	FALSE	FALSE
6895	ENSG00000166946	CCNDBP1	15	q15.2	43185118	43197176	0.362728	0.716808	0.841918	FALSE	FALSE
6896	ENSG00000120685	PROSER1	13	q13.3	39009866	39038076	0.362173	0.717223	0.842153	FALSE	FALSE
6897	ENSG00000139318	DUSP6	12	q21.33	89347232	89353271	0.362113	0.717268	0.842153	FALSE	FALSE
6898	ENSG00000171551	ECEL1	2	q37.1	232479827	232487828	0.362045	0.717319	0.842153	FALSE	FALSE
6899	ENSG00000180822	PSMG4	6	p25.2	3231403	3303373	0.361944	0.717394	0.842181	FALSE	FALSE
6900	ENSG00000179168	GGN	19	q13.2	38384265	38388082	0.36176	0.717532	0.842282	FALSE	FALSE
6901	ENSG00000148362	PAXX	9	q34.3	136992418	136993984	0.361176	0.717968	0.842612	FALSE	FALSE
6902	ENSG00000153404	PLEKHG4B	5	p15.33	92151	189972	0.360829	0.718227	0.842855	FALSE	FALSE
6903	ENSG00000170191	NANP	20	p11.21	25612935	25624175	0.360441	0.718517	0.843127	FALSE	FALSE
6904	ENSG00000109610	SOD3	4	p15.2	24789912	24800842	0.360178	0.718714	0.843244	FALSE	FALSE
6905	ENSG00000141526	SLC16A3	17	q25.3	82228397	82261129	0.359951	0.718884	0.843327	FALSE	FALSE
6906	ENSG00000116990	MYCL	1	p34.2	39895426	39902256	0.359876	0.71894	0.843327	FALSE	FALSE
6907	ENSG00000145348	TBCK	4	q24	106041599	106321495	0.359685	0.719083	0.843434	FALSE	FALSE
6908	ENSG00000179284	DAND5	19	p13.13	12965159	12974762	0.359269	0.719394	0.843616	FALSE	FALSE
6909	ENSG00000088035	ALG6	1	p31.3	63367575	63438562	0.359195	0.719449	0.843621	FALSE	FALSE
6910	ENSG00000116138	DNAJC16	1	p36.21	15526813	15592379	0.35835	0.720082	0.84418	FALSE	FALSE
6911	ENSG00000159259	CHAF1B	21	q22.12	36385378	36419015	0.358203	0.720192	0.844248	FALSE	FALSE
6912	ENSG00000086598	TMED2	12	q24.31	123584531	123598577	0.358	0.720344	0.844327	FALSE	FALSE
6913	ENSG00000077984	CST7	20	p11.21	24949230	24959928	0.357621	0.720627	0.844454	FALSE	FALSE
6914	ENSG00000110031	LPXN	11	q12.1	58526871	58578220	0.357526	0.720698	0.84446	FALSE	FALSE
6915	ENSG00000033100	CHPF2	7	q36.1	151232489	151238827	0.357407	0.720787	0.84446	FALSE	FALSE
6916	ENSG00000116748	AMPD1	1	p13.2	114673090	114695618	0.357313	0.720858	0.844467	FALSE	FALSE
6917	ENSG00000261717	AC009163.4	16	q23.1	75412684	75464706	0.357139	0.720987	0.844467	FALSE	FALSE
6918	ENSG00000167916	KRT24	17	q21.2	40697991	40703750	0.357122	0.721001	0.844467	FALSE	FALSE
6919	ENSG00000267335	AC008687.1	19	q13.33	49022953	49036895	0.356366	0.721566	0.844716	FALSE	FALSE
6920	ENSG00000189430	NCR1	19	q13.42	54906150	54916140	0.356354	0.721576	0.844716	FALSE	FALSE
6921	ENSG00000254979	AP000781.2	11	q12.1	57387365	57424059	0.356042	0.721809	0.844833	FALSE	FALSE
6922	ENSG00000189057	FAM111B	11	q12.1	59107185	59127410	0.355382	0.722304	0.845022	FALSE	FALSE
6923	ENSG00000129521	EGLN3	14	q13.1	33924231	34462774	0.355311	0.722356	0.845023	FALSE	FALSE
6924	ENSG00000181143	MUC16	19	p13.2	8848844	8981342	0.355214	0.72243	0.845048	FALSE	FALSE
6925	ENSG00000165914	TTC7B	14	q32.11	90524564	90816479	0.354196	0.723192	0.845758	FALSE	FALSE
6926	ENSG00000069431	ABCC9	12	p12.1	21797401	21942529	0.354195	0.723193	0.845758	FALSE	FALSE
6927	ENSG00000129744	ART1	11	p15.4	3645128	3664416	0.354125	0.723245	0.845759	FALSE	FALSE
6928	ENSG00000138002	IFT172	2	p23.3	27444371	27489789	0.353703	0.723561	0.846068	FALSE	FALSE
6929	ENSG00000059728	MXD1	2	p13.3	69897688	69942945	0.353414	0.723778	0.846247	FALSE	FALSE
6930	ENSG00000205544	TMEM256	17	p13.1	7402975	7404137	0.35336	0.723819	0.846247	FALSE	FALSE
6931	ENSG00000089225	TBX5	12	q24.21	114353931	114408442	0.352854	0.724198	0.846453	FALSE	FALSE
6932	ENSG00000089737	DDX24	14	q32.12	94048291	94081245	0.352431	0.724515	0.846715	FALSE	FALSE
6933	ENSG00000134419	RPS15A	16	p12.3	18781295	18790383	0.351893	0.724919	0.846949	FALSE	FALSE
6934	ENSG00000107611	CUBN	10	p13	16823966	17129817	0.351616	0.725126	0.846949	FALSE	FALSE
6935	ENSG00000103355	PRSS33	16	p13.3	2783953	2787948	0.351564	0.725165	0.846949	FALSE	FALSE
6936	ENSG00000185442	FAM174B	15	q26.1	92617443	92809884	0.351381	0.725303	0.846949	FALSE	FALSE
6937	ENSG00000171522	PTGER4	5	p13.1	40679498	40693735	0.351126	0.725494	0.847051	FALSE	FALSE
6938	ENSG00000158125	XDH	2	p23.1	31334321	31414715	0.350535	0.725937	0.847386	FALSE	FALSE
6939	ENSG00000188171	ZNF626	19	p12	20620061	20661596	0.350294	0.726118	0.847415	FALSE	FALSE
6940	ENSG00000160949	TONSL	8	q24.3	144428775	144444444	0.350151	0.726226	0.84748	FALSE	FALSE
6941	ENSG00000248712	CCDC153	11	q23.3	119189638	119196769	0.349913	0.726404	0.847567	FALSE	FALSE
6942	ENSG00000164944	VIRMA	8	q22.1	94487693	94553529	0.34971	0.726556	0.847608	FALSE	FALSE
6943	ENSG00000185615	PDIA2	16	p13.3	283152	287215	0.34965	0.726602	0.847608	FALSE	FALSE
6944	ENSG00000143653	SCCPDH	1	q44	246724047	246768137	0.349544	0.726681	0.847608	FALSE	FALSE
6945	ENSG00000184254	ALDH1A3	15	q26.3	100877714	100916626	0.34952	0.726699	0.847608	FALSE	FALSE
6946	ENSG00000125772	GPCPD1	20	p12.3	5544404	5611026	0.349269	0.726888	0.847672	FALSE	FALSE
6947	ENSG00000188175	HEPACAM2	7	q21.2	93188586	93226524	0.349238	0.72691	0.847672	FALSE	FALSE
6948	ENSG00000272573	MUSTN1	3	p21.1	52833114	52835219	0.349003	0.727087	0.847818	FALSE	FALSE
6949	ENSG00000144366	GULP1	2	q32.1	188291669	188595931	0.348088	0.727774	0.848492	FALSE	FALSE
6950	ENSG00000108602	ALDH3A1	17	p11.2	19737984	19748943	0.34746	0.728246	0.848683	FALSE	FALSE
6951	ENSG00000187581	COX8C	14	q32.12	93347191	93348356	0.347291	0.728373	0.84877	FALSE	FALSE
6952	ENSG00000153561	RMND5A	2	p11.2	86720173	86778041	0.347195	0.728445	0.848776	FALSE	FALSE
6953	ENSG00000151693	ASAP2	2	p25.1	9206765	9405683	0.347044	0.728558	0.848804	FALSE	FALSE
6954	ENSG00000134058	CDK7	5	q13.2	69234795	69277430	0.346305	0.729114	0.84939	FALSE	FALSE
6955	ENSG00000143294	PRCC	1	q23.1	156750610	156800817	0.345154	0.729979	0.849885	FALSE	FALSE
6956	ENSG00000166343	MSS51	10	q22.2	73423579	73433561	0.34512	0.730004	0.849885	FALSE	FALSE
6957	ENSG00000160813	PPP1R35	7	q22.1	100435282	100436565	0.344741	0.730289	0.850091	FALSE	FALSE
6958	ENSG00000251357	AP000350.4	22	q11.23	23862188	23895223	0.344492	0.730476	0.850126	FALSE	FALSE
6959	ENSG00000171858	RPS21	20	q13.33	62387116	62388520	0.344094	0.730776	0.850308	FALSE	FALSE
6960	ENSG00000171840	NINJ2	12	p13.33	564296	663779	0.344069	0.730794	0.850308	FALSE	FALSE
6961	ENSG00000111300	NAA25	12	q24.13	112026689	112109022	0.343898	0.730923	0.850342	FALSE	FALSE
6962	ENSG00000168453	HR	8	p21.3	22114415	22133384	0.343439	0.731268	0.850562	FALSE	FALSE
6963	ENSG00000116871	MAP7D1	1	p34.3	36155579	36180849	0.343051	0.73156	0.850753	FALSE	FALSE
6964	ENSG00000184949	FAM227A	22	q13.1	38578120	38656629	0.343012	0.731589	0.850753	FALSE	FALSE
6965	ENSG00000164434	FABP7	6	q22.31	122779475	122784074	0.342448	0.732014	0.851065	FALSE	FALSE
6966	ENSG00000155111	CDK19	6	q21	110609978	110815958	0.340817	0.733241	0.852188	FALSE	FALSE
6967	ENSG00000197043	ANXA6	5	q33.1	151100712	151157882	0.340501	0.733479	0.852261	FALSE	FALSE
6968	ENSG00000180919	OR56B4	11	p15.4	6107684	6108835	0.340428	0.733534	0.852261	FALSE	FALSE
6969	ENSG00000149582	TMEM25	11	q23.3	118531041	118547280	0.340216	0.733694	0.852349	FALSE	FALSE
6970	ENSG00000117322	CR2	1	q32.2	207454230	207489895	0.340144	0.733748	0.852351	FALSE	FALSE
6971	ENSG00000099817	POLR2E	19	p13.3	1086579	1095380	0.339999	0.733858	0.852418	FALSE	FALSE
6972	ENSG00000148158	SNX30	9	q32	112750838	112881671	0.339181	0.734474	0.852951	FALSE	FALSE
6973	ENSG00000262246	CORO7	16	p13.3	4354542	4425705	0.338944	0.734652	0.853006	FALSE	FALSE
6974	ENSG00000170921	TANC2	17	q23.2	63009556	63427699	0.338909	0.734679	0.853006	FALSE	FALSE
6975	ENSG00000198939	ZFP2	5	q35.3	178895894	178933212	0.338608	0.734905	0.853144	FALSE	FALSE
6976	ENSG00000198959	TGM2	20	q11.23	38127387	38166578	0.338404	0.735059	0.853144	FALSE	FALSE
6977	ENSG00000155846	PPARGC1B	5	q32	149730298	149855022	0.338245	0.735179	0.853222	FALSE	FALSE
6978	ENSG00000158220	ESYT3	3	q22.3	138434586	138481686	0.337751	0.73555	0.853593	FALSE	FALSE
6979	ENSG00000163749	CCDC158	4	q21.1	76312997	76421868	0.337541	0.735709	0.853646	FALSE	FALSE
6980	ENSG00000160271	RALGDS	9	q34.2	133097720	133149334	0.337343	0.735858	0.853646	FALSE	FALSE
6981	ENSG00000177683	THAP5	7	q31.1	108554543	108569750	0.337024	0.736099	0.853822	FALSE	FALSE
6982	ENSG00000163141	BNIPL	1	q21.3	151036321	151047720	0.336444	0.736536	0.85425	FALSE	FALSE
6983	ENSG00000144681	STAC	3	p22.3	36380344	36548007	0.336316	0.736632	0.854301	FALSE	FALSE
6984	ENSG00000057593	F7	13	q34	113105788	113120681	0.335365	0.73735	0.854828	FALSE	FALSE
6985	ENSG00000149657	LSM14B	20	q13.33	62122461	62135378	0.334517	0.737989	0.855387	FALSE	FALSE
6986	ENSG00000092470	WDR76	15	q15.3	43826963	43868419	0.334322	0.738137	0.855471	FALSE	FALSE
6987	ENSG00000186480	INSIG1	7	q36.3	155297776	155310235	0.334282	0.738166	0.855471	FALSE	FALSE
6988	ENSG00000171124	FUT3	19	p13.3	5842888	5851474	0.33394	0.738425	0.855648	FALSE	FALSE
6989	ENSG00000184601	C14orf180	14	q32.33	104579684	104590515	0.333191	0.73899	0.856121	FALSE	FALSE
6990	ENSG00000141252	VPS53	17	p13.3	508668	721717	0.332824	0.739267	0.856318	FALSE	FALSE
6991	ENSG00000113328	CCNG1	5	q34	163437569	163446151	0.332756	0.739318	0.856318	FALSE	FALSE
6992	ENSG00000109684	CLNK	4	p16.1	10486395	10684865	0.332573	0.739456	0.856392	FALSE	FALSE
6993	ENSG00000203867	RBM20	10	q25.2	110644397	110839469	0.331613	0.740182	0.857074	FALSE	FALSE
6994	ENSG00000175197	DDIT3	12	q13.3	57516588	57521737	0.331195	0.740497	0.857298	FALSE	FALSE
6995	ENSG00000262526	AC120057.2	17	p13.1	7240427	7244635	0.331042	0.740613	0.857298	FALSE	FALSE
6996	ENSG00000185924	RTN4RL1	17	p13.3	1934677	2025345	0.331034	0.740619	0.857298	FALSE	FALSE
6997	ENSG00000261857	MIA	19	q13.2	40771648	40777490	0.330935	0.740694	0.857302	FALSE	FALSE
6998	ENSG00000126453	BCL2L12	19	q13.33	49665142	49673916	0.330664	0.740898	0.857467	FALSE	FALSE
6999	ENSG00000166926	MS4A6E	11	q12.2	60334831	60396596	0.330606	0.740942	0.857467	FALSE	FALSE
7000	ENSG00000167618	LAIR2	19	q13.42	54497879	54510687	0.330062	0.741353	0.857782	FALSE	FALSE
7001	ENSG00000118046	STK11	19	p13.3	1177558	1228435	0.330037	0.741372	0.857782	FALSE	FALSE
7002	ENSG00000179862	CITED4	1	p34.2	40861051	40862366	0.329941	0.741445	0.857806	FALSE	FALSE
7003	ENSG00000163357	DCST1	1	q21.3	155033824	155050930	0.32972	0.741612	0.857877	FALSE	FALSE
7004	ENSG00000179715	PCED1B	12	q13.11	47079603	47236662	0.329587	0.741712	0.857932	FALSE	FALSE
7005	ENSG00000171962	DRC3	17	p11.2	17972813	18016889	0.329059	0.742111	0.85821	FALSE	FALSE
7006	ENSG00000183853	KIRREL1	1	q23.1	157993273	158100262	0.328813	0.742297	0.858258	FALSE	FALSE
7007	ENSG00000141576	RNF157	17	q25.1	76142453	76240373	0.328356	0.742643	0.858399	FALSE	FALSE
7008	ENSG00000132382	MYBBP1A	17	p13.2	4538897	4555631	0.328084	0.742848	0.858498	FALSE	FALSE
7009	ENSG00000178175	ZNF366	5	q13.2	72442652	72507727	0.328069	0.742859	0.858498	FALSE	FALSE
7010	ENSG00000124459	ZNF45	19	q13.31	43912629	43935278	0.328033	0.742886	0.858498	FALSE	FALSE
7011	ENSG00000180481	GLIPR1L2	12	q21.2	75391070	75432688	0.327913	0.742978	0.858543	FALSE	FALSE
7012	ENSG00000178177	LCORL	4	p15.31	17841199	18021876	0.327776	0.743081	0.858545	FALSE	FALSE
7013	ENSG00000121897	LIAS	4	p14	39458587	39485109	0.32716	0.743547	0.858896	FALSE	FALSE
7014	ENSG00000104827	CGB3	19	q13.33	49022869	49024333	0.327079	0.743608	0.858906	FALSE	FALSE
7015	ENSG00000163935	SFMBT1	3	p21.1	52903572	53046750	0.326661	0.743924	0.859027	FALSE	FALSE
7016	ENSG00000139610	CELA1	12	q13.13	51328443	51346679	0.32608	0.744364	0.859474	FALSE	FALSE
7017	ENSG00000179639	FCER1A	1	q23.2	159289714	159308224	0.325668	0.744676	0.859773	FALSE	FALSE
7018	ENSG00000057704	TMCC3	12	q22	94567124	94650562	0.325531	0.74478	0.859832	FALSE	FALSE
7019	ENSG00000173418	NAA20	20	p11.23	20017116	20033655	0.325393	0.744884	0.859892	FALSE	FALSE
7020	ENSG00000170604	IRF2BP1	19	q13.32	45883607	45886170	0.325168	0.745054	0.859966	FALSE	FALSE
7021	ENSG00000109265	KIAA1211	4	q12	56049073	56328625	0.324202	0.745785	0.860688	FALSE	FALSE
7022	ENSG00000008952	SEC62	3	q26.2	169966635	169998373	0.323737	0.746137	0.860911	FALSE	FALSE
7023	ENSG00000116649	SRM	1	p36.22	11054584	11060024	0.323382	0.746406	0.861043	FALSE	FALSE
7024	ENSG00000174109	C16orf91	16	p13.3	1419744	1420800	0.322727	0.746902	0.861367	FALSE	FALSE
7025	ENSG00000173218	VANGL1	1	p13.1	115641953	115698224	0.322546	0.747039	0.861414	FALSE	FALSE
7026	ENSG00000189007	ADAT2	6	q24.2	143422832	143450673	0.32242	0.747134	0.861414	FALSE	FALSE
7027	ENSG00000100060	MFNG	22	q13.1	37469063	37486401	0.322336	0.747198	0.861414	FALSE	FALSE
7028	ENSG00000140538	NTRK3	15	q25.3	87859751	88256768	0.321977	0.74747	0.861595	FALSE	FALSE
7029	ENSG00000155090	KLF10	8	q22.3	102648779	102655902	0.321059	0.748166	0.862202	FALSE	FALSE
7030	ENSG00000170893	TRH	3	q22.1	129974305	129977938	0.320504	0.748586	0.862446	FALSE	FALSE
7031	ENSG00000101310	SEC23B	20	p11.23	18507482	18561415	0.320444	0.748632	0.862446	FALSE	FALSE
7032	ENSG00000197208	SLC22A4	5	q31.1	132294443	132344206	0.319928	0.749023	0.86268	FALSE	FALSE
7033	ENSG00000101342	TLDC2	20	q11.23	36876121	36894235	0.319513	0.749337	0.862953	FALSE	FALSE
7034	ENSG00000163132	MSX1	4	p16.2	4859666	4863936	0.318796	0.749881	0.863519	FALSE	FALSE
7035	ENSG00000125246	CLYBL	13	q32.3	99606669	99897134	0.318418	0.750168	0.863788	FALSE	FALSE
7036	ENSG00000165097	KDM1B	6	p22.3	18155329	18223853	0.317865	0.750587	0.863822	FALSE	FALSE
7037	ENSG00000151655	ITIH2	10	p14	7703269	7749520	0.317725	0.750694	0.863822	FALSE	FALSE
7038	ENSG00000175294	CATSPER1	11	q13.1	66016752	66026517	0.317686	0.750723	0.863822	FALSE	FALSE
7039	ENSG00000103966	EHD4	15	q15.1	41895939	41972578	0.317645	0.750755	0.863822	FALSE	FALSE
7040	ENSG00000104381	GDAP1	8	q21.11	74321130	74488872	0.317603	0.750786	0.863822	FALSE	FALSE
7041	ENSG00000073754	CD5L	1	q23.1	157830914	157898256	0.3174	0.75094	0.863822	FALSE	FALSE
7042	ENSG00000141873	SLC39A3	19	p13.3	2732204	2740152	0.316438	0.75167	0.864325	FALSE	FALSE
7043	ENSG00000149925	ALDOA	16	p11.2	30064164	30070457	0.316412	0.75169	0.864325	FALSE	FALSE
7044	ENSG00000170855	TRIAP1	12	q24.31	120443961	120446412	0.316239	0.751821	0.864345	FALSE	FALSE
7045	ENSG00000170006	TMEM154	4	q31.3	152618632	152680165	0.316101	0.751926	0.864345	FALSE	FALSE
7046	ENSG00000178409	BEND3	6	q21	107065182	107115269	0.31607	0.75195	0.864345	FALSE	FALSE
7047	ENSG00000204866	IGFL2	19	q13.32	46143106	46161299	0.315887	0.752088	0.86435	FALSE	FALSE
7048	ENSG00000064607	SUGP2	19	p13.11	18990888	19034023	0.315782	0.752168	0.86438	FALSE	FALSE
7049	ENSG00000142408	CACNG8	19	q13.42	53963040	53990215	0.314247	0.753333	0.865537	FALSE	FALSE
7050	ENSG00000170807	LMOD2	7	q31.32	123655807	123664290	0.314057	0.753477	0.865641	FALSE	FALSE
7051	ENSG00000060642	PIGV	1	p36.11	26787472	26798398	0.313846	0.753638	0.865764	FALSE	FALSE
7052	ENSG00000153982	GDPD1	17	q22	59220467	59275967	0.313774	0.753692	0.865766	FALSE	FALSE
7053	ENSG00000182372	CLN8	8	p23.3	1755778	1801711	0.312741	0.754478	0.866179	FALSE	FALSE
7054	ENSG00000196284	SUPT3H	6	p21.1	44809317	45377953	0.312518	0.754647	0.866245	FALSE	FALSE
7055	ENSG00000108433	GOSR2	17	q21.32	46923075	46975524	0.312235	0.754862	0.866376	FALSE	FALSE
7056	ENSG00000258890	CEP95	17	q23.3	64506588	64542461	0.311481	0.755435	0.866912	FALSE	FALSE
7057	ENSG00000243509	TNFRSF6B	20	q13.33	63696651	63698684	0.311232	0.755624	0.867017	FALSE	FALSE
7058	ENSG00000157916	RER1	1	p36.32	2391775	2405444	0.31115	0.755686	0.867017	FALSE	FALSE
7059	ENSG00000093010	COMT	22	q11.21	19941607	19969975	0.31077	0.755976	0.867288	FALSE	FALSE
7060	ENSG00000009830	POMT2	14	q24.3	77274956	77320884	0.310591	0.756112	0.867383	FALSE	FALSE
7061	ENSG00000156587	UBE2L6	11	q12.1	57551656	57568284	0.309337	0.757065	0.868265	FALSE	FALSE
7062	ENSG00000146701	MDH2	7	q11.23	76048051	76067508	0.307775	0.758254	0.869047	FALSE	FALSE
7063	ENSG00000075539	FRYL	4	p11	48497361	48780322	0.307763	0.758263	0.869047	FALSE	FALSE
7064	ENSG00000128606	LRRC17	7	q22.1	102912991	102944949	0.307702	0.758309	0.869047	FALSE	FALSE
7065	ENSG00000138434	ITPRID2	2	q31.3	181891833	181930738	0.307393	0.758545	0.869076	FALSE	FALSE
7066	ENSG00000108474	PIGL	17	p11.2	16217191	16351797	0.307379	0.758555	0.869076	FALSE	FALSE
7067	ENSG00000085760	MTIF2	2	p16.1	55236595	55269347	0.307318	0.758601	0.869076	FALSE	FALSE
7068	ENSG00000131019	ULBP3	6	q25.1	150063150	150069095	0.307152	0.758728	0.869145	FALSE	FALSE
7069	ENSG00000152669	CCNO	5	q11.2	55231152	55233680	0.306916	0.758908	0.869183	FALSE	FALSE
7070	ENSG00000053371	AKR7A2	1	p36.13	19303965	19312146	0.30668	0.759087	0.869271	FALSE	FALSE
7071	ENSG00000169992	NLGN2	17	p13.1	7404874	7419860	0.306659	0.759103	0.869271	FALSE	FALSE
7072	ENSG00000100312	ACR	22	q13.33	50738196	50745334	0.306604	0.759145	0.869271	FALSE	FALSE
7073	ENSG00000105388	CEACAM5	19	q13.2	41708585	41729798	0.306487	0.759234	0.869312	FALSE	FALSE
7074	ENSG00000179455	MKRN3	15	q11.2	23565674	23630075	0.305558	0.759941	0.869877	FALSE	FALSE
7075	ENSG00000136111	TBC1D4	13	q22.2	75283503	75482114	0.305471	0.760008	0.869892	FALSE	FALSE
7076	ENSG00000167065	DUSP18	22	q12.2	30652051	30667890	0.30515	0.760252	0.870111	FALSE	FALSE
7077	ENSG00000004809	SLC22A16	6	q21	110424687	110476641	0.304905	0.760439	0.870192	FALSE	FALSE
7078	ENSG00000196072	BLOC1S2	10	q24.31	100273280	100286712	0.304846	0.760483	0.870192	FALSE	FALSE
7079	ENSG00000204060	FOXO6	1	p34.2	41361922	41383590	0.304658	0.760627	0.870295	FALSE	FALSE
7080	ENSG00000105372	RPS19	19	q13.2	41859918	41872926	0.304457	0.76078	0.870311	FALSE	FALSE
7081	ENSG00000117385	P3H1	1	p34.2	42746335	42767084	0.303831	0.761257	0.870509	FALSE	FALSE
7082	ENSG00000115268	RPS15	19	p13.3	1438358	1440494	0.303381	0.7616	0.870797	FALSE	FALSE
7083	ENSG00000156482	RPL30	8	q22.2	98024851	98046469	0.302926	0.761946	0.871132	FALSE	FALSE
7084	ENSG00000145715	RASA1	5	q14.3	87267888	87391931	0.302814	0.762031	0.871159	FALSE	FALSE
7085	ENSG00000170412	GPRC5C	17	q25.1	74424851	74451653	0.302718	0.762105	0.871159	FALSE	FALSE
7086	ENSG00000175787	ZNF169	9	q22.32	94259311	94301454	0.302684	0.76213	0.871159	FALSE	FALSE
7087	ENSG00000127022	CANX	5	q35.3	179678628	179730925	0.302514	0.76226	0.871247	FALSE	FALSE
7088	ENSG00000141971	MVB12A	19	p13.11	17405722	17433724	0.3023	0.762423	0.871336	FALSE	FALSE
7089	ENSG00000128335	APOL2	22	q12.3	36226203	36239954	0.301279	0.763201	0.871991	FALSE	FALSE
7090	ENSG00000109099	PMP22	17	p12	15229777	15265357	0.301238	0.763233	0.871991	FALSE	FALSE
7091	ENSG00000142534	RPS11	19	q13.33	49496365	49499689	0.300609	0.763713	0.872355	FALSE	FALSE
7092	ENSG00000270181	BIVM-ERCC5	13	q33.1	102799110	102875994	0.300538	0.763767	0.872356	FALSE	FALSE
7093	ENSG00000153944	MSI2	17	q22	57255851	57684685	0.299108	0.764857	0.873112	FALSE	FALSE
7094	ENSG00000124177	CHD6	20	q12	41402101	41618494	0.298683	0.765182	0.87336	FALSE	FALSE
7095	ENSG00000213265	TSGA13	7	q32.2	130668648	130687432	0.29821	0.765543	0.87365	FALSE	FALSE
7096	ENSG00000231256	CFAP97D1	17	q21.31	43780435	43787612	0.297085	0.766402	0.874422	FALSE	FALSE
7097	ENSG00000166292	TMEM100	17	q22	55719627	55732121	0.296893	0.766548	0.874422	FALSE	FALSE
7098	ENSG00000261052	SULT1A3	16	p11.2	30199228	30204310	0.29661	0.766764	0.874553	FALSE	FALSE
7099	ENSG00000057019	DCBLD2	3	q12.1	98795941	98901689	0.296097	0.767156	0.874576	FALSE	FALSE
7100	ENSG00000257365	FNTB	14	q23.3	64986720	65062652	0.296042	0.767198	0.874576	FALSE	FALSE
7101	ENSG00000123405	NFE2	12	q13.13	54292111	54301121	0.296036	0.767203	0.874576	FALSE	FALSE
7102	ENSG00000124831	LRRFIP1	2	q37.3	237627576	237813682	0.295419	0.767674	0.875022	FALSE	FALSE
7103	ENSG00000187715	KBTBD12	3	q21.3	127915232	127987671	0.295369	0.767712	0.875022	FALSE	FALSE
7104	ENSG00000115252	PDE1A	2	q32.1	182140036	182523192	0.29512	0.767902	0.875055	FALSE	FALSE
7105	ENSG00000174944	P2RY14	3	q25.1	151212117	151278467	0.294892	0.768076	0.875178	FALSE	FALSE
7106	ENSG00000204991	SPIRE2	16	q24.3	89818179	89871319	0.294171	0.768627	0.875532	FALSE	FALSE
7107	ENSG00000255561	FDXACB1	11	q23.1	111874056	111881243	0.293557	0.769096	0.875987	FALSE	FALSE
7108	ENSG00000056487	PHF21B	22	q13.31	44881162	45009999	0.293439	0.769187	0.876029	FALSE	FALSE
7109	ENSG00000122547	EEPD1	7	p14.2	36153149	36301543	0.29333	0.76927	0.876062	FALSE	FALSE
7110	ENSG00000186318	BACE1	11	q23.3	117285207	117316259	0.293111	0.769438	0.876121	FALSE	FALSE
7111	ENSG00000113360	DROSHA	5	p13.3	31400497	31532196	0.293066	0.769472	0.876121	FALSE	FALSE
7112	ENSG00000177156	TALDO1	11	p15.5	747329	765024	0.293051	0.769483	0.876121	FALSE	FALSE
7113	ENSG00000164898	FMC1	7	q34	139339457	139346319	0.292416	0.769969	0.87649	FALSE	FALSE
7114	ENSG00000125878	TCF15	20	p13	603797	610398	0.292071	0.770232	0.876639	FALSE	FALSE
7115	ENSG00000066735	KIF26A	14	q32.33	104138723	104180894	0.292034	0.770261	0.876639	FALSE	FALSE
7116	ENSG00000173726	TOMM20	1	q42.3	235109336	235128936	0.291666	0.770542	0.876836	FALSE	FALSE
7117	ENSG00000119723	COQ6	14	q24.3	73949926	73963670	0.291567	0.770618	0.87686	FALSE	FALSE
7118	ENSG00000205710	C17orf107	17	p13.2	4899418	4902932	0.291498	0.77067	0.87686	FALSE	FALSE
7119	ENSG00000120075	HOXB5	17	q21.32	48591257	48593961	0.291392	0.770751	0.876891	FALSE	FALSE
7120	ENSG00000179598	PLD6	17	p11.2	17200995	17206315	0.291022	0.771035	0.876971	FALSE	FALSE
7121	ENSG00000100297	MCM5	22	q12.3	35400063	35425430	0.291004	0.771048	0.876971	FALSE	FALSE
7122	ENSG00000213585	VDAC1	5	q31.1	133971915	134005133	0.290714	0.77127	0.876971	FALSE	FALSE
7123	ENSG00000111254	AKAP3	12	p13.32	4615508	4649047	0.290673	0.771301	0.876971	FALSE	FALSE
7124	ENSG00000159723	AGRP	16	q22.1	67482571	67483813	0.289922	0.771876	0.877496	FALSE	FALSE
7125	ENSG00000150995	ITPR1	3	p26.1	4493345	4847840	0.289192	0.772434	0.877705	FALSE	FALSE
7126	ENSG00000108854	SMURF2	17	q24.1	64542295	64662068	0.289164	0.772456	0.877705	FALSE	FALSE
7127	ENSG00000168306	ACOX2	3	p14.3	58505136	58537319	0.289049	0.772544	0.877705	FALSE	FALSE
7128	ENSG00000035115	SH3YL1	2	p25.3	217730	266398	0.288736	0.772783	0.877854	FALSE	FALSE
7129	ENSG00000140299	BNIP2	15	q22.2	59659146	59689534	0.288197	0.773196	0.878191	FALSE	FALSE
7130	ENSG00000152611	CAPSL	5	p13.2	35904295	35938779	0.28816	0.773224	0.878191	FALSE	FALSE
7131	ENSG00000102466	FGF14	13	q33.1	101710804	102402457	0.288138	0.773241	0.878191	FALSE	FALSE
7132	ENSG00000185220	PGBD2	1	q44	248906196	248919946	0.287491	0.773736	0.878569	FALSE	FALSE
7133	ENSG00000104626	ERI1	8	p23.1	9002147	9116746	0.286673	0.774363	0.878843	FALSE	FALSE
7134	ENSG00000005379	TSPOAP1	17	q22	58301228	58328760	0.28614	0.774771	0.879008	FALSE	FALSE
7135	ENSG00000174851	YIF1A	11	q13.2	66284580	66289170	0.285975	0.774897	0.879073	FALSE	FALSE
7136	ENSG00000140993	TIGD7	16	p13.3	3298832	3305729	0.285855	0.774989	0.879073	FALSE	FALSE
7137	ENSG00000180509	KCNE1	21	q22.12	34446688	34512275	0.285779	0.775048	0.879078	FALSE	FALSE
7138	ENSG00000012963	UBR7	14	q32.12	93207056	93229215	0.285514	0.77525	0.879124	FALSE	FALSE
7139	ENSG00000151491	EPS8	12	p12.3	15620158	15882329	0.285247	0.775455	0.879295	FALSE	FALSE
7140	ENSG00000160999	SH2B2	7	q22.1	102285091	102321711	0.285162	0.77552	0.879308	FALSE	FALSE
7141	ENSG00000174236	REP15	12	p11.22	27696519	27697596	0.284365	0.776131	0.879925	FALSE	FALSE
7142	ENSG00000214511	HIGD1C	12	q13.12	50953922	50970506	0.284024	0.776392	0.880005	FALSE	FALSE
7143	ENSG00000162836	ACP6	1	q21.2	147629652	147670496	0.283894	0.776492	0.880005	FALSE	FALSE
7144	ENSG00000184304	PRKD1	14	q12	29576479	30191898	0.283795	0.776567	0.880005	FALSE	FALSE
7145	ENSG00000011347	SYT7	11	q12.2	61515313	61581148	0.28372	0.776625	0.880009	FALSE	FALSE
7146	ENSG00000162367	TAL1	1	p33	47216290	47232220	0.28344	0.77684	0.88017	FALSE	FALSE
7147	ENSG00000088386	SLC15A1	13	q32.3	98683801	98752654	0.283366	0.776896	0.88017	FALSE	FALSE
7148	ENSG00000130307	USHBP1	19	p13.11	17249176	17282786	0.282093	0.777873	0.880874	FALSE	FALSE
7149	ENSG00000105982	RNF32	7	q36.3	156640281	156677130	0.281871	0.778042	0.880972	FALSE	FALSE
7150	ENSG00000137124	ALDH1B1	9	p13.1	38392664	38398661	0.281836	0.77807	0.880972	FALSE	FALSE
7151	ENSG00000005421	PON1	7	q21.3	95297676	95324707	0.281189	0.778566	0.88135	FALSE	FALSE
7152	ENSG00000133321	RARRES3	11	q12.3	63536809	63546462	0.281018	0.778696	0.881437	FALSE	FALSE
7153	ENSG00000144152	FBLN7	2	q13	112138385	112188216	0.280843	0.77883	0.881527	FALSE	FALSE
7154	ENSG00000168556	ING2	4	q35.1	183504994	183511096	0.280526	0.779074	0.881742	FALSE	FALSE
7155	ENSG00000167272	POP5	12	q24.31	120578764	120581398	0.280279	0.779263	0.881769	FALSE	FALSE
7156	ENSG00000122691	TWIST1	7	p21.1	19020991	19117672	0.279691	0.779714	0.881993	FALSE	FALSE
7157	ENSG00000130724	CHMP2A	19	q13.43	58551566	58555124	0.279601	0.779784	0.881993	FALSE	FALSE
7158	ENSG00000107736	CDH23	10	q22.1	71396934	71815947	0.279121	0.780152	0.882227	FALSE	FALSE
7159	ENSG00000100162	CENPM	22	q13.2	41938721	41947164	0.278796	0.780402	0.882325	FALSE	FALSE
7160	ENSG00000169862	CTNND2	5	p15.2	10971840	11904043	0.278342	0.78075	0.882596	FALSE	FALSE
7161	ENSG00000123352	SPATS2	12	q13.12	49366584	49527424	0.278177	0.780876	0.882617	FALSE	FALSE
7162	ENSG00000105369	CD79A	19	q13.2	41877120	41881372	0.277686	0.781253	0.88292	FALSE	FALSE
7163	ENSG00000075420	FNDC3B	3	q26.31	172039628	172401665	0.277288	0.781559	0.883055	FALSE	FALSE
7164	ENSG00000143322	ABL2	1	q25.2	179099327	179229684	0.277248	0.781589	0.883055	FALSE	FALSE
7165	ENSG00000157999	ANKRD61	7	p22.1	6031376	6036386	0.276985	0.781792	0.883119	FALSE	FALSE
7166	ENSG00000006118	TMEM132A	11	q12.2	60924463	60937159	0.276964	0.781808	0.883119	FALSE	FALSE
7167	ENSG00000026025	VIM	10	p13	17228259	17237593	0.276963	0.781809	0.883119	FALSE	FALSE
7168	ENSG00000140740	UQCRC2	16	p12.2	21952660	21983660	0.27642	0.782225	0.883496	FALSE	FALSE
7169	ENSG00000171132	PRKCE	2	p21	45651345	46187990	0.276232	0.78237	0.883508	FALSE	FALSE
7170	ENSG00000075643	MOCOS	18	q12.2	36187519	36272157	0.275595	0.782859	0.883831	FALSE	FALSE
7171	ENSG00000122012	SV2C	5	q13.3	76083172	76353939	0.275336	0.783058	0.883917	FALSE	FALSE
7172	ENSG00000121075	TBX4	17	q23.2	61452404	61485110	0.275019	0.783302	0.884131	FALSE	FALSE
7173	ENSG00000136448	NMT1	17	q21.31	45051610	45109016	0.274834	0.783444	0.884231	FALSE	FALSE
7174	ENSG00000150477	KIAA1328	18	q12.2	36829106	37232172	0.27428	0.78387	0.884326	FALSE	FALSE
7175	ENSG00000166788	SAAL1	11	p15.1	18069935	18106091	0.274241	0.783899	0.884326	FALSE	FALSE
7176	ENSG00000166592	RRAD	16	q22.1	66921679	66925644	0.27417	0.783954	0.884326	FALSE	FALSE
7177	ENSG00000166068	SPRED1	15	q14	38252326	38357249	0.273724	0.784296	0.884519	FALSE	FALSE
7178	ENSG00000054282	SDCCAG8	1	q43	243256034	243500092	0.273499	0.78447	0.884531	FALSE	FALSE
7179	ENSG00000122642	FKBP9	7	p14.3	32957404	33006931	0.273177	0.784717	0.884668	FALSE	FALSE
7180	ENSG00000005844	ITGAL	16	p11.2	30472658	30523185	0.273173	0.78472	0.884668	FALSE	FALSE
7181	ENSG00000157005	SST	3	q27.3	187668906	187670399	0.273086	0.784787	0.884668	FALSE	FALSE
7182	ENSG00000269179	AC011452.1	19	q13.33	49909501	49958391	0.272769	0.785031	0.884668	FALSE	FALSE
7183	ENSG00000170962	PDGFD	11	q22.3	103907186	104164379	0.272729	0.785062	0.884668	FALSE	FALSE
7184	ENSG00000161914	ZNF653	19	p13.2	11483427	11505923	0.272634	0.785134	0.884668	FALSE	FALSE
7185	ENSG00000110777	POU2AF1	11	q23.1	111352252	111455630	0.272052	0.785582	0.885005	FALSE	FALSE
7186	ENSG00000184502	GAST	17	q21.2	41712326	41715969	0.271948	0.785662	0.885017	FALSE	FALSE
7187	ENSG00000100462	PRMT5	14	q11.2	22920511	22929585	0.27161	0.785922	0.885045	FALSE	FALSE
7188	ENSG00000166573	GALR1	18	q23	77250549	77277896	0.271563	0.785958	0.885045	FALSE	FALSE
7189	ENSG00000137767	SQOR	15	q21.1	45631148	45691294	0.271159	0.786269	0.885334	FALSE	FALSE
7190	ENSG00000162636	FAM102B	1	p13.3	108560089	108644900	0.270882	0.786482	0.885512	FALSE	FALSE
7191	ENSG00000118271	TTR	18	q12.1	31557010	31599021	0.270541	0.786744	0.885631	FALSE	FALSE
7192	ENSG00000258724	PINX1	8	p23.1	10725399	10839847	0.270362	0.786882	0.885631	FALSE	FALSE
7193	ENSG00000197272	IL27	16	p11.2	28499362	28512051	0.270141	0.787052	0.885698	FALSE	FALSE
7194	ENSG00000091181	IL5RA	3	p26.2	3066326	3126613	0.270102	0.787082	0.885698	FALSE	FALSE
7195	ENSG00000139329	LUM	12	q21.33	91102629	91111831	0.269808	0.787308	0.885706	FALSE	FALSE
7196	ENSG00000164308	ERAP2	5	q15	96875939	96919716	0.269768	0.787339	0.885706	FALSE	FALSE
7197	ENSG00000151651	ADAM8	10	q26.3	133262403	133276868	0.26959	0.787476	0.885774	FALSE	FALSE
7198	ENSG00000137936	BCAR3	1	p22.1	93561786	93847150	0.269427	0.787601	0.885812	FALSE	FALSE
7199	ENSG00000012660	ELOVL5	6	p12.1	53267398	53349179	0.269406	0.787618	0.885812	FALSE	FALSE
7200	ENSG00000144455	SUMF1	3	p26.1	3700814	4467281	0.269113	0.787842	0.885991	FALSE	FALSE
7201	ENSG00000108187	PBLD	10	q21.3	68282660	68333049	0.26834	0.788438	0.886489	FALSE	FALSE
7202	ENSG00000162909	CAPN2	1	q41	223701593	223776018	0.267445	0.789126	0.886957	FALSE	FALSE
7203	ENSG00000180543	TSPYL5	8	q22.1	97273474	97277964	0.266861	0.789576	0.88734	FALSE	FALSE
7204	ENSG00000066382	MPPED2	11	p14.1	30384493	30586872	0.265398	0.790703	0.888301	FALSE	FALSE
7205	ENSG00000111615	KRR1	12	q21.2	75490861	75511636	0.265116	0.79092	0.888421	FALSE	FALSE
7206	ENSG00000178573	MAF	16	q23.2	79585843	79600714	0.264856	0.791121	0.888444	FALSE	FALSE
7207	ENSG00000197763	TXNRD3	3	q21.3	126571779	126655155	0.264748	0.791204	0.888444	FALSE	FALSE
7208	ENSG00000123444	KBTBD4	11	p11.2	47572197	47579015	0.263921	0.791841	0.888904	FALSE	FALSE
7209	ENSG00000113013	HSPA9	5	q31.2	138553756	138575724	0.263647	0.792052	0.88908	FALSE	FALSE
7210	ENSG00000168807	SNTB2	16	q22.1	69187129	69309052	0.263219	0.792382	0.889389	FALSE	FALSE
7211	ENSG00000055118	KCNH2	7	q36.1	150944961	150978315	0.263053	0.79251	0.889471	FALSE	FALSE
7212	ENSG00000165689	ENTR1	9	q34.3	136401922	136410609	0.262203	0.793165	0.889881	FALSE	FALSE
7213	ENSG00000118482	PHF3	6	q12	63635820	63779336	0.262201	0.793167	0.889881	FALSE	FALSE
7214	ENSG00000187531	SIRT7	17	q25.3	81911939	81921323	0.261422	0.793767	0.890254	FALSE	FALSE
7215	ENSG00000114735	HEMK1	3	p21.31	50569152	50596168	0.261369	0.793808	0.890254	FALSE	FALSE
7216	ENSG00000164066	INTU	4	q28.1	127623271	127726737	0.261266	0.793887	0.890282	FALSE	FALSE
7217	ENSG00000169905	TOR1AIP2	1	q25.2	179839967	179877803	0.261022	0.794075	0.890393	FALSE	FALSE
7218	ENSG00000088766	CRLS1	20	p12.3	6006090	6040053	0.260774	0.794267	0.890524	FALSE	FALSE
7219	ENSG00000204922	UQCC3	11	q12.3	62670273	62673687	0.26025	0.794671	0.890791	FALSE	FALSE
7220	ENSG00000169427	KCNK9	8	q24.3	139600838	139704109	0.260169	0.794734	0.890791	FALSE	FALSE
7221	ENSG00000129437	KLK14	19	q13.41	51077495	51084245	0.259854	0.794977	0.89082	FALSE	FALSE
7222	ENSG00000177465	ACOT4	14	q24.3	73591706	73596496	0.259774	0.795038	0.89082	FALSE	FALSE
7223	ENSG00000162878	PKDCC	2	p21	42048020	42058528	0.259287	0.795414	0.891026	FALSE	FALSE
7224	ENSG00000149179	C11orf49	11	p11.2	46936689	47164385	0.259019	0.795621	0.891183	FALSE	FALSE
7225	ENSG00000047849	MAP4	3	p21.31	47850690	48089272	0.258618	0.79593	0.891434	FALSE	FALSE
7226	ENSG00000134146	DPH6	15	q14	35217345	35546193	0.258296	0.796179	0.891501	FALSE	FALSE
7227	ENSG00000158486	DNAH3	16	p12.3	20933111	21159441	0.258103	0.796327	0.891558	FALSE	FALSE
7228	ENSG00000102882	MAPK3	16	p11.2	30114105	30123506	0.257949	0.796446	0.891558	FALSE	FALSE
7229	ENSG00000181904	C5orf24	5	q31.1	134845680	134859737	0.257923	0.796467	0.891558	FALSE	FALSE
7230	ENSG00000086730	LAT2	7	q11.23	74199652	74229834	0.257876	0.796503	0.891558	FALSE	FALSE
7231	ENSG00000263002	ZNF234	19	q13.31	44141557	44160309	0.256887	0.797266	0.892239	FALSE	FALSE
7232	ENSG00000151322	NPAS3	14	q13.1	32934933	33804176	0.256803	0.797331	0.892239	FALSE	FALSE
7233	ENSG00000204767	INSYN2B	5	q35.1	169864264	169980740	0.256618	0.797474	0.892293	FALSE	FALSE
7234	ENSG00000187105	HEATR4	14	q24.3	73478484	73558947	0.256065	0.797901	0.89267	FALSE	FALSE
7235	ENSG00000144031	ANKRD53	2	p13.3	70978380	70985499	0.256021	0.797934	0.89267	FALSE	FALSE
7236	ENSG00000160710	ADAR	1	q21.3	154582057	154628013	0.25581	0.798098	0.892791	FALSE	FALSE
7237	ENSG00000107679	PLEKHA1	10	q26.13	122374696	122442602	0.255648	0.798223	0.892869	FALSE	FALSE
7238	ENSG00000165092	ALDH1A1	9	q21.13	72900662	73080442	0.254972	0.798744	0.893208	FALSE	FALSE
7239	ENSG00000147650	LRP12	8	q22.3	104489231	104589024	0.254875	0.798819	0.89323	FALSE	FALSE
7240	ENSG00000174808	BTC	4	q13.3	74744759	74794686	0.254328	0.799242	0.893458	FALSE	FALSE
7241	ENSG00000174473	GALNTL6	4	q34.1	171812254	173041559	0.254222	0.799324	0.893488	FALSE	FALSE
7242	ENSG00000242220	TCP10L	21	q22.11	32574841	32587373	0.254001	0.799495	0.893512	FALSE	FALSE
7243	ENSG00000212993	POU5F1B	8	q24.21	127322183	127420066	0.253147	0.800154	0.894048	FALSE	FALSE
7244	ENSG00000135503	ACVR1B	12	q13.13	51951667	51997078	0.25164	0.801319	0.894956	FALSE	FALSE
7245	ENSG00000182534	MXRA7	17	q25.1	76672551	76711016	0.251599	0.801351	0.894956	FALSE	FALSE
7246	ENSG00000265681	RPL17	18	q21.1	49488453	49492523	0.251365	0.801532	0.895064	FALSE	FALSE
7247	ENSG00000119616	FCF1	14	q24.3	74713144	74738620	0.251278	0.801599	0.895064	FALSE	FALSE
7248	ENSG00000198087	CD2AP	6	p12.3	47477789	47627263	0.251233	0.801634	0.895064	FALSE	FALSE
7249	ENSG00000120279	MYCT1	6	q25.2	152697895	152724567	0.251041	0.801782	0.895069	FALSE	FALSE
7250	ENSG00000113141	IK	5	q31.3	140647058	140662479	0.250601	0.802122	0.895265	FALSE	FALSE
7251	ENSG00000072952	MRVI1	11	p15.4	10573091	10693988	0.250429	0.802256	0.895305	FALSE	FALSE
7252	ENSG00000138185	ENTPD1	10	q24.1	95711779	95869695	0.249514	0.802963	0.895897	FALSE	FALSE
7253	ENSG00000115085	ZAP70	2	q11.2	97713560	97739862	0.249376	0.80307	0.895954	FALSE	FALSE
7254	ENSG00000178952	TUFM	16	p11.2	28842411	28846408	0.248943	0.803405	0.896251	FALSE	FALSE
7255	ENSG00000197599	CCDC154	16	p13.3	1434383	1444556	0.248819	0.803501	0.896251	FALSE	FALSE
7256	ENSG00000169155	ZBTB43	9	q33.3	126805006	126838210	0.248654	0.803628	0.896273	FALSE	FALSE
7257	ENSG00000125798	FOXA2	20	p11.21	22581005	22585455	0.248291	0.803909	0.896399	FALSE	FALSE
7258	ENSG00000091542	ALKBH5	17	p11.2	18183078	18209954	0.248193	0.803985	0.896422	FALSE	FALSE
7259	ENSG00000143537	ADAM15	1	q21.3	155050566	155062775	0.247862	0.804241	0.896524	FALSE	FALSE
7260	ENSG00000213930	GALT	9	p13.3	34638133	34651035	0.247661	0.804397	0.896575	FALSE	FALSE
7261	ENSG00000100228	RAB36	22	q11.23	23145326	23164350	0.246536	0.805268	0.897177	FALSE	FALSE
7262	ENSG00000143971	ETAA1	2	p14	67397319	67412089	0.246291	0.805457	0.897265	FALSE	FALSE
7263	ENSG00000011405	PIK3C2A	11	p15.1	17077730	17207983	0.245266	0.80625	0.897965	FALSE	FALSE
7264	ENSG00000197329	PELI1	2	p14	64092652	64144454	0.244822	0.806594	0.898163	FALSE	FALSE
7265	ENSG00000112773	TENT5A	6	q14.1	81491439	81752774	0.24439	0.806929	0.898475	FALSE	FALSE
7266	ENSG00000134802	SLC43A3	11	q12.1	57406954	57427580	0.243644	0.807507	0.898811	FALSE	FALSE
7267	ENSG00000139209	SLC38A4	12	q13.11	46764761	46832408	0.243479	0.807634	0.898824	FALSE	FALSE
7268	ENSG00000178965	ERICH3	1	p31.1	74568111	74673738	0.243416	0.807683	0.898824	FALSE	FALSE
7269	ENSG00000042429	MED17	11	q21	93784227	93814963	0.242558	0.808347	0.899117	FALSE	FALSE
7270	ENSG00000100385	IL2RB	22	q12.3	37125838	37175054	0.240755	0.809745	0.900011	FALSE	FALSE
7271	ENSG00000165699	TSC1	9	q34.13	132891348	132946874	0.240678	0.809805	0.900016	FALSE	FALSE
7272	ENSG00000027847	B4GALT7	5	q35.3	177600100	177610347	0.240456	0.809977	0.900135	FALSE	FALSE
7273	ENSG00000162616	DNAJB4	1	p31.1	77979175	78017964	0.239793	0.810491	0.900401	FALSE	FALSE
7274	ENSG00000234444	ZNF736	7	q11.21	64307459	64354860	0.239216	0.810938	0.9006	FALSE	FALSE
7275	ENSG00000206172	HBA1	16	p13.3	176680	177522	0.239117	0.811015	0.900612	FALSE	FALSE
7276	ENSG00000185523	SPATA45	1	q32.3	212830141	212847649	0.238897	0.811186	0.900691	FALSE	FALSE
7277	ENSG00000168309	FAM107A	3	p14.2	58564117	58627610	0.238642	0.811383	0.900849	FALSE	FALSE
7278	ENSG00000127507	ADGRE2	19	p13.12	14732393	14778541	0.238461	0.811523	0.900882	FALSE	FALSE
7279	ENSG00000027869	SH2D2A	1	q23.1	156806243	156816862	0.238147	0.811767	0.901029	FALSE	FALSE
7280	ENSG00000160801	PTH1R	3	p21.31	46877746	46903799	0.237935	0.811932	0.901126	FALSE	FALSE
7281	ENSG00000121318	TAS2R10	12	p13.2	10825317	10826358	0.237849	0.811998	0.901126	FALSE	FALSE
7282	ENSG00000233927	RPS28	19	p13.2	8321158	8323340	0.237626	0.812171	0.901178	FALSE	FALSE
7283	ENSG00000126106	TMEM53	1	p34.1	44635238	44674555	0.237428	0.812325	0.90128	FALSE	FALSE
7284	ENSG00000182667	NTM	11	q25	131370478	132336822	0.237026	0.812636	0.901457	FALSE	FALSE
7285	ENSG00000198851	CD3E	11	q23.3	118304545	118316175	0.236993	0.812662	0.901457	FALSE	FALSE
7286	ENSG00000186038	HTR3E	3	q27.1	184097064	184106995	0.2369	0.812734	0.901457	FALSE	FALSE
7287	ENSG00000205856	C22orf42	22	q12.3	32149006	32159322	0.236125	0.813336	0.901788	FALSE	FALSE
7288	ENSG00000149575	SCN2B	11	q23.3	118161951	118176673	0.235876	0.813529	0.901818	FALSE	FALSE
7289	ENSG00000127831	VIL1	2	q35	218419092	218453295	0.234692	0.814448	0.902283	FALSE	FALSE
7290	ENSG00000117625	RCOR3	1	q32.2	211258377	211316385	0.234138	0.814878	0.902548	FALSE	FALSE
7291	ENSG00000063177	RPL18	19	q13.33	48615328	48619536	0.234028	0.814964	0.902548	FALSE	FALSE
7292	ENSG00000159197	KCNE2	21	q22.11	34364024	34371389	0.233844	0.815106	0.902645	FALSE	FALSE
7293	ENSG00000157426	AASDH	4	q12	56338287	56387508	0.233692	0.815224	0.902673	FALSE	FALSE
7294	ENSG00000272647	AC005020.2	7	q22.1	99558695	99607810	0.23334	0.815497	0.902894	FALSE	FALSE
7295	ENSG00000173040	EVC2	4	p16.2	5542772	5709548	0.232895	0.815843	0.903147	FALSE	FALSE
7296	ENSG00000104967	NOVA2	19	q13.32	45933734	45973546	0.232885	0.81585	0.903147	FALSE	FALSE
7297	ENSG00000165338	HECTD2	10	q23.32	91409280	91514829	0.232716	0.815982	0.903185	FALSE	FALSE
7298	ENSG00000160959	LRRC14	8	q24.3	144517992	144525178	0.231167	0.817185	0.903849	FALSE	FALSE
7299	ENSG00000025772	TOMM34	20	q13.12	44942130	44960486	0.231157	0.817192	0.903849	FALSE	FALSE
7300	ENSG00000139160	ETFBKMT	12	p11.21	31647160	31673114	0.231074	0.817258	0.90386	FALSE	FALSE
7301	ENSG00000171217	CLDN20	6	q25.3	155264013	155276548	0.230763	0.817499	0.904004	FALSE	FALSE
7302	ENSG00000236980	C3orf84	3	p21.31	49177632	49191858	0.230381	0.817796	0.904133	FALSE	FALSE
7303	ENSG00000159176	CSRP1	1	q32.1	201483530	201509456	0.229913	0.818159	0.904243	FALSE	FALSE
7304	ENSG00000164151	ICE1	5	p15.32	5420664	5490234	0.229485	0.818492	0.904488	FALSE	FALSE
7305	ENSG00000102804	TSC22D1	13	q14.11	44432143	44577147	0.229189	0.818722	0.90462	FALSE	FALSE
7306	ENSG00000176209	SMIM19	8	p11.21	42541155	42555193	0.228879	0.818963	0.904735	FALSE	FALSE
7307	ENSG00000254553	AL033529.1	1	p35.1	32465057	32600792	0.228752	0.819061	0.904749	FALSE	FALSE
7308	ENSG00000137877	SPTBN5	15	q15.1	41848144	41894077	0.228137	0.819539	0.90515	FALSE	FALSE
7309	ENSG00000162385	MAGOH	1	p32.3	53226892	53238610	0.227714	0.819869	0.905396	FALSE	FALSE
7310	ENSG00000157330	C1orf158	1	p36.21	12746215	12763699	0.227467	0.820061	0.905546	FALSE	FALSE
7311	ENSG00000146376	ARHGAP18	6	q22.33	129576132	129710225	0.226946	0.820466	0.905932	FALSE	FALSE
7312	ENSG00000169598	DFFB	1	p36.32	3857267	3885429	0.22662	0.820719	0.906144	FALSE	FALSE
7313	ENSG00000185838	GNB1L	22	q11.21	19783224	19854939	0.226556	0.820769	0.906144	FALSE	FALSE
7314	ENSG00000170166	HOXD4	2	q31.1	176151222	176153226	0.226154	0.821082	0.906367	FALSE	FALSE
7315	ENSG00000061656	SPAG4	20	q11.22	35615892	35621049	0.225918	0.821265	0.906506	FALSE	FALSE
7316	ENSG00000154165	GPR15	3	q11.2	98531899	98533150	0.225255	0.821781	0.906892	FALSE	FALSE
7317	ENSG00000177558	FAM187B	19	q13.12	35224800	35228729	0.224904	0.822054	0.90701	FALSE	FALSE
7318	ENSG00000004455	AK2	1	p35.1	33007940	33080996	0.224732	0.822188	0.907051	FALSE	FALSE
7319	ENSG00000181104	F2R	5	q13.3	76716043	76735781	0.223301	0.823301	0.907894	FALSE	FALSE
7320	ENSG00000250709	CCDC169-SOHLH2	13	q13.3	36168794	36297842	0.222592	0.823853	0.908255	FALSE	FALSE
7321	ENSG00000135862	LAMC1	1	q25.3	183023460	183145592	0.22245	0.823963	0.908255	FALSE	FALSE
7322	ENSG00000158793	NIT1	1	q23.3	161118086	161125445	0.222435	0.823976	0.908255	FALSE	FALSE
7323	ENSG00000173272	MZT2A	2	q21.1	131464900	131492743	0.221464	0.824731	0.908732	FALSE	FALSE
7324	ENSG00000179902	C1orf194	1	p13.3	109105951	109113857	0.221077	0.825033	0.90888	FALSE	FALSE
7325	ENSG00000103642	LACTB	15	q22.2	63121800	63142061	0.219987	0.825881	0.909347	FALSE	FALSE
7326	ENSG00000173621	LRFN4	11	q13.2	66856647	66860475	0.219897	0.825951	0.909347	FALSE	FALSE
7327	ENSG00000122376	SHLD2	10	q23.2	87094161	87191468	0.219817	0.826014	0.909347	FALSE	FALSE
7328	ENSG00000184939	ZFP90	16	q22.1	68530090	68576072	0.219451	0.826299	0.909537	FALSE	FALSE
7329	ENSG00000149273	RPS3	11	q13.4	75399486	75422280	0.219288	0.826426	0.909554	FALSE	FALSE
7330	ENSG00000134668	SPOCD1	1	p35.2	31790422	31816051	0.2187	0.826883	0.909935	FALSE	FALSE
7331	ENSG00000116783	TNNI3K	1	p31.1	74235401	74544428	0.218548	0.827002	0.910004	FALSE	FALSE
7332	ENSG00000149806	FAU	11	q13.1	65120628	65122473	0.217891	0.827514	0.910413	FALSE	FALSE
7333	ENSG00000185946	RNPC3	1	p21.1	103525691	103555239	0.217706	0.827658	0.910419	FALSE	FALSE
7334	ENSG00000133063	CHIT1	1	q32.1	203212827	203273641	0.216622	0.828503	0.911163	FALSE	FALSE
7335	ENSG00000170370	EMX2	10	q26.11	117542444	117549546	0.216329	0.828731	0.911229	FALSE	FALSE
7336	ENSG00000151692	RNF144A	2	p25.1	6917392	7068286	0.216061	0.82894	0.911398	FALSE	FALSE
7337	ENSG00000255823	MTRNR2L8	11	p15.4	10507887	10509189	0.215879	0.829082	0.911492	FALSE	FALSE
7338	ENSG00000139269	INHBE	12	q13.3	57452323	57459280	0.215602	0.829298	0.911545	FALSE	FALSE
7339	ENSG00000136944	LMX1B	9	q33.3	126614443	126701032	0.215122	0.829673	0.911793	FALSE	FALSE
7340	ENSG00000173402	DAG1	3	p21.31	49468703	49535618	0.214946	0.82981	0.911793	FALSE	FALSE
7341	ENSG00000266173	STRADA	17	q23.3	63682336	63741986	0.214882	0.82986	0.911793	FALSE	FALSE
7342	ENSG00000103995	CEP152	15	q21.1	48712928	48811146	0.214706	0.829996	0.9118	FALSE	FALSE
7343	ENSG00000182986	ZNF320	19	q13.41	52863790	52897693	0.214674	0.830021	0.9118	FALSE	FALSE
7344	ENSG00000181378	CFAP65	2	q35	219002846	219041527	0.214092	0.830475	0.912149	FALSE	FALSE
7345	ENSG00000011021	CLCN6	1	p36.22	11806096	11848079	0.214033	0.830521	0.912149	FALSE	FALSE
7346	ENSG00000167964	RAB26	16	p13.3	2140803	2154165	0.213961	0.830577	0.912149	FALSE	FALSE
7347	ENSG00000144026	ZNF514	2	q11.1	95147330	95165413	0.213381	0.83103	0.912422	FALSE	FALSE
7348	ENSG00000115486	GGCX	2	p11.2	85544723	85561547	0.21273	0.831537	0.91277	FALSE	FALSE
7349	ENSG00000177628	GBA	1	q22	155234452	155244699	0.212685	0.831573	0.91277	FALSE	FALSE
7350	ENSG00000174521	TTC9B	19	q13.2	40216058	40218399	0.212664	0.831589	0.91277	FALSE	FALSE
7351	ENSG00000134698	AGO4	1	p34.3	35808172	35857890	0.212457	0.831751	0.912875	FALSE	FALSE
7352	ENSG00000156006	NAT2	8	p22	18391245	18401218	0.211518	0.832483	0.913396	FALSE	FALSE
7353	ENSG00000156052	GNAQ	9	q21.2	77716087	78031458	0.211025	0.832868	0.91362	FALSE	FALSE
7354	ENSG00000183255	PTTG1IP	21	q22.3	44849585	44873903	0.210877	0.832983	0.913624	FALSE	FALSE
7355	ENSG00000164463	CREBRF	5	q35.1	173056352	173139284	0.210701	0.833121	0.913644	FALSE	FALSE
7356	ENSG00000177873	ZNF619	3	p22.1	40477113	40490236	0.210595	0.833203	0.913644	FALSE	FALSE
7357	ENSG00000205835	GMNC	3	q28	190852877	190892429	0.210337	0.833405	0.913654	FALSE	FALSE
7358	ENSG00000121864	ZNF639	3	q26.33	179322991	179338583	0.210194	0.833516	0.913654	FALSE	FALSE
7359	ENSG00000109775	UFSP2	4	q35.1	185399540	185425985	0.209984	0.83368	0.913711	FALSE	FALSE
7360	ENSG00000050748	MAPK9	5	q35.3	180233143	180292099	0.209833	0.833798	0.913779	FALSE	FALSE
7361	ENSG00000135773	CAPN9	1	q42.2	230747384	230802003	0.209694	0.833906	0.913836	FALSE	FALSE
7362	ENSG00000143502	SUSD4	1	q41	223220819	223364202	0.209263	0.834243	0.914088	FALSE	FALSE
7363	ENSG00000078967	UBE2D4	7	p13	43926438	43956136	0.209185	0.834304	0.914088	FALSE	FALSE
7364	ENSG00000140478	GOLGA6D	15	q24.2	75282835	75295807	0.208491	0.834846	0.914534	FALSE	FALSE
7365	ENSG00000070269	TMEM260	14	q22.3	56488354	56650606	0.208447	0.83488	0.914534	FALSE	FALSE
7366	ENSG00000138443	ABI2	2	q33.2	203328219	203447723	0.207687	0.835473	0.914938	FALSE	FALSE
7367	ENSG00000138785	INTS12	4	q24	105682627	105895986	0.207095	0.835936	0.915276	FALSE	FALSE
7368	ENSG00000026036	RTEL1-TNFRSF6B	20	q13.33	63659300	63698684	0.206947	0.836051	0.915276	FALSE	FALSE
7369	ENSG00000166260	COX11	17	q22	54951902	54968785	0.206881	0.836102	0.915276	FALSE	FALSE
7370	ENSG00000101266	CSNK2A1	20	p13	472498	543835	0.20686	0.836119	0.915276	FALSE	FALSE
7371	ENSG00000159337	PLA2G4D	15	q15.1	42067009	42094554	0.206612	0.836313	0.915314	FALSE	FALSE
7372	ENSG00000168564	CDKN2AIP	4	q35.1	183444591	183448198	0.205552	0.837141	0.916084	FALSE	FALSE
7373	ENSG00000184828	ZBTB7C	18	q21.1	48026673	48410752	0.205269	0.837362	0.916194	FALSE	FALSE
7374	ENSG00000226742	HSBP1L1	18	q23	79964561	79970822	0.20501	0.837565	0.916194	FALSE	FALSE
7375	ENSG00000117877	CD3EAP	19	q13.32	45406209	45410766	0.204778	0.837745	0.916194	FALSE	FALSE
7376	ENSG00000083544	TDRD3	13	q21.2	60396457	60573878	0.204678	0.837824	0.916219	FALSE	FALSE
7377	ENSG00000127952	STYXL1	7	q11.23	75996338	76048004	0.204526	0.837942	0.916287	FALSE	FALSE
7378	ENSG00000165661	QSOX2	9	q34.3	136206333	136245841	0.204346	0.838083	0.91632	FALSE	FALSE
7379	ENSG00000168003	SLC3A2	11	q12.3	62856102	62888875	0.204343	0.838085	0.91632	FALSE	FALSE
7380	ENSG00000186714	CCDC73	11	p13	32602246	32794658	0.204138	0.838246	0.916434	FALSE	FALSE
7381	ENSG00000101255	TRIB3	20	p13	362835	397559	0.203987	0.838364	0.91644	FALSE	FALSE
7382	ENSG00000156886	ITGAD	16	p11.2	31393312	31426505	0.203251	0.838939	0.916761	FALSE	FALSE
7383	ENSG00000028277	POU2F2	19	q13.2	42086110	42196585	0.202949	0.839175	0.916865	FALSE	FALSE
7384	ENSG00000100722	ZC3H14	14	q31.3	88562909	88627596	0.202753	0.839328	0.91694	FALSE	FALSE
7385	ENSG00000128185	DGCR6L	22	q11.21	20314276	20320080	0.202152	0.839798	0.917392	FALSE	FALSE
7386	ENSG00000164252	AGGF1	5	q13.3	77029251	77065234	0.202071	0.839861	0.9174	FALSE	FALSE
7387	ENSG00000187664	HAPLN4	19	p13.11	19255641	19262796	0.201677	0.840169	0.917512	FALSE	FALSE
7388	ENSG00000181284	TMEM102	17	p13.1	7435443	7437679	0.200779	0.840871	0.917846	FALSE	FALSE
7389	ENSG00000149554	CHEK1	11	q24.2	125625136	125676255	0.200702	0.840932	0.917846	FALSE	FALSE
7390	ENSG00000162419	GMEB1	1	p35.3	28668732	28719353	0.200525	0.84107	0.91792	FALSE	FALSE
7391	ENSG00000198576	ARC	8	q24.3	142611044	142614472	0.200125	0.841382	0.9182	FALSE	FALSE
7392	ENSG00000125827	TMX4	20	p12.3	7977348	8019829	0.199987	0.84149	0.918256	FALSE	FALSE
7393	ENSG00000267881	AC243967.1	19	q13.2	41708612	41761282	0.199609	0.841786	0.918384	FALSE	FALSE
7394	ENSG00000156256	USP16	21	q21.3	29024629	29054488	0.199569	0.841818	0.918384	FALSE	FALSE
7395	ENSG00000197345	MRPL21	11	q13.3	68891276	68903835	0.199278	0.842046	0.918384	FALSE	FALSE
7396	ENSG00000166166	TRMT61A	14	q32.33	103529184	103537073	0.199264	0.842056	0.918384	FALSE	FALSE
7397	ENSG00000127366	TAS2R5	7	q34	141790217	141791367	0.199261	0.842059	0.918384	FALSE	FALSE
7398	ENSG00000186314	PRELID2	5	q32	145471799	145835369	0.19913	0.842161	0.918434	FALSE	FALSE
7399	ENSG00000143195	ILDR2	1	q24.1	166895711	166975482	0.198749	0.842459	0.918603	FALSE	FALSE
7400	ENSG00000172053	QARS	3	p21.31	49095932	49105135	0.198628	0.842554	0.918603	FALSE	FALSE
7401	ENSG00000196878	LAMB3	1	q32.2	209614870	209652466	0.198529	0.842631	0.918603	FALSE	FALSE
7402	ENSG00000189266	PNRC2	1	p36.11	23956839	23963462	0.198446	0.842696	0.918603	FALSE	FALSE
7403	ENSG00000134443	GRP	18	q21.32	59220168	59230774	0.197837	0.843172	0.918972	FALSE	FALSE
7404	ENSG00000124596	OARD1	6	p21.1	41033627	41097787	0.197158	0.843704	0.919379	FALSE	FALSE
7405	ENSG00000028310	BRD9	5	p15.33	850291	892824	0.197082	0.843763	0.919381	FALSE	FALSE
7406	ENSG00000240505	TNFRSF13B	17	p11.2	16929816	16972118	0.196968	0.843853	0.919386	FALSE	FALSE
7407	ENSG00000162772	ATF3	1	q32.3	212565334	212620777	0.196932	0.843881	0.919386	FALSE	FALSE
7408	ENSG00000166484	MAPK7	17	p11.2	19377721	19383544	0.196618	0.844126	0.919441	FALSE	FALSE
7409	ENSG00000164362	TERT	5	p15.33	1253147	1295069	0.196531	0.844195	0.919441	FALSE	FALSE
7410	ENSG00000129910	CDH15	16	q24.3	89171767	89195492	0.196416	0.844284	0.919441	FALSE	FALSE
7411	ENSG00000140374	ETFA	15	q24.3	76215355	76311472	0.196257	0.844409	0.919441	FALSE	FALSE
7412	ENSG00000124193	SRSF6	20	q13.11	43457928	43464247	0.196229	0.844431	0.919441	FALSE	FALSE
7413	ENSG00000172404	DNAJB7	22	q13.2	40859549	40862126	0.195793	0.844772	0.91958	FALSE	FALSE
7414	ENSG00000132330	SCLY	2	q37.3	238060889	238099413	0.195764	0.844795	0.91958	FALSE	FALSE
7415	ENSG00000183808	RBM12B	8	q22.1	93729356	93741017	0.195629	0.8449	0.91958	FALSE	FALSE
7416	ENSG00000213563	C8orf82	8	q24.3	144525733	144529132	0.195623	0.844905	0.91958	FALSE	FALSE
7417	ENSG00000074803	SLC12A1	15	q21.1	48178438	48304078	0.19523	0.845213	0.919731	FALSE	FALSE
7418	ENSG00000134569	LRP4	11	p11.2	46856868	46918642	0.195156	0.845271	0.919733	FALSE	FALSE
7419	ENSG00000167671	UBXN6	19	p13.3	4444999	4457822	0.195006	0.845388	0.919799	FALSE	FALSE
7420	ENSG00000185674	LYG2	2	q11.2	99242246	99255282	0.194719	0.845613	0.919939	FALSE	FALSE
7421	ENSG00000071082	RPL31	2	q11.2	101001715	101024032	0.194697	0.84563	0.919939	FALSE	FALSE
7422	ENSG00000090339	ICAM1	19	p13.2	10270835	10286615	0.194169	0.846043	0.920248	FALSE	FALSE
7423	ENSG00000155380	SLC16A1	1	p13.2	112911847	112957013	0.194118	0.846083	0.920248	FALSE	FALSE
7424	ENSG00000204160	ZDHHC18	1	p36.11	26826710	26857602	0.193007	0.846953	0.92101	FALSE	FALSE
7425	ENSG00000172780	RAB43	3	q21.3	129087569	129122801	0.192735	0.847167	0.921142	FALSE	FALSE
7426	ENSG00000165685	TMEM52B	12	p13.2	10170542	10191801	0.192593	0.847278	0.921142	FALSE	FALSE
7427	ENSG00000110075	PPP6R3	11	q13.2	68460731	68615334	0.192483	0.847364	0.921142	FALSE	FALSE
7428	ENSG00000124126	PREX1	20	q13.13	48624252	48827883	0.192188	0.847595	0.921153	FALSE	FALSE
7429	ENSG00000134817	APLNR	11	q12.1	57233577	57237314	0.19216	0.847617	0.921153	FALSE	FALSE
7430	ENSG00000077063	CTTNBP2	7	q31.31	117710651	117874139	0.191944	0.847786	0.921153	FALSE	FALSE
7431	ENSG00000127527	EPS15L1	19	p13.11	16355239	16472085	0.191752	0.847937	0.921203	FALSE	FALSE
7432	ENSG00000158623	COPG2	7	q32.2	130506238	130668748	0.191066	0.848474	0.921562	FALSE	FALSE
7433	ENSG00000135333	EPHA7	6	q16.1	93240020	93419547	0.190655	0.848796	0.921844	FALSE	FALSE
7434	ENSG00000139998	RAB15	14	q23.3	64945814	64973226	0.189739	0.849514	0.922501	FALSE	FALSE
7435	ENSG00000171928	TVP23B	17	p11.2	18780995	18806714	0.188856	0.850206	0.922845	FALSE	FALSE
7436	ENSG00000164220	F2RL2	5	q13.3	76615482	76623434	0.188756	0.850284	0.922845	FALSE	FALSE
7437	ENSG00000152583	SPARCL1	4	q22.1	87473335	87531061	0.188167	0.850746	0.9231	FALSE	FALSE
7438	ENSG00000172809	RPL38	17	q25.1	74203582	74210655	0.188017	0.850863	0.923108	FALSE	FALSE
7439	ENSG00000164283	ESM1	5	q11.2	54977864	55022671	0.187531	0.851244	0.923338	FALSE	FALSE
7440	ENSG00000214097	SMCO1	3	q29	196506877	196515366	0.187361	0.851378	0.923391	FALSE	FALSE
7441	ENSG00000223496	EXOSC6	16	q22.1	70246778	70251930	0.187185	0.851515	0.923391	FALSE	FALSE
7442	ENSG00000181274	FRAT2	10	q24.1	97332497	97334709	0.186934	0.851712	0.923411	FALSE	FALSE
7443	ENSG00000151117	TMEM86A	11	p15.1	18693122	18704785	0.186427	0.85211	0.923658	FALSE	FALSE
7444	ENSG00000219200	RNASEK	17	p13.1	7012417	7014532	0.186187	0.852298	0.9238	FALSE	FALSE
7445	ENSG00000049192	ADAMTS6	5	q12.3	65148736	65481920	0.185853	0.85256	0.924022	FALSE	FALSE
7446	ENSG00000187094	CCK	3	p22.1	42257825	42266207	0.18562	0.852743	0.924159	FALSE	FALSE
7447	ENSG00000230062	ANKRD66	6	p12.3	46746917	46759506	0.185302	0.852992	0.924307	FALSE	FALSE
7448	ENSG00000188086	PRSS45	3	p21.31	46742092	46744755	0.184916	0.853295	0.924441	FALSE	FALSE
7449	ENSG00000125630	POLR1B	2	q14.1	112541915	112577150	0.184742	0.853431	0.924441	FALSE	FALSE
7450	ENSG00000178921	PFAS	17	p13.1	8247618	8270491	0.184513	0.853611	0.924547	FALSE	FALSE
7451	ENSG00000166046	TCP11L2	12	q23.3	106301929	106347015	0.184352	0.853737	0.92456	FALSE	FALSE
7452	ENSG00000120440	TTLL2	6	q27	167325071	167359503	0.184037	0.853984	0.924705	FALSE	FALSE
7453	ENSG00000182866	LCK	1	p35.2	32251239	32286165	0.183435	0.854457	0.924952	FALSE	FALSE
7454	ENSG00000144895	EIF2A	3	q25.1	150546678	150584242	0.182759	0.854987	0.925098	FALSE	FALSE
7455	ENSG00000173546	CSPG4	15	q24.2	75674322	75712848	0.182704	0.855031	0.925098	FALSE	FALSE
7456	ENSG00000172785	CBWD1	9	p24.3	121038	179147	0.182699	0.855034	0.925098	FALSE	FALSE
7457	ENSG00000151718	WWC2	4	q35.1	183099293	183320777	0.182423	0.855251	0.925098	FALSE	FALSE
7458	ENSG00000136048	DRAM1	12	q23.2	101877351	102012130	0.182154	0.855462	0.925098	FALSE	FALSE
7459	ENSG00000121749	TBC1D15	12	q21.1	71839707	71927248	0.18195	0.855622	0.925098	FALSE	FALSE
7460	ENSG00000137752	CASP1	11	q22.3	105025443	105035250	0.181573	0.855918	0.9252	FALSE	FALSE
7461	ENSG00000079150	FKBP7	2	q31.2	178463664	178478600	0.181403	0.856051	0.925283	FALSE	FALSE
7462	ENSG00000256269	HMBS	11	q23.3	119084866	119093549	0.181236	0.856182	0.925329	FALSE	FALSE
7463	ENSG00000048740	CELF2	10	p14	10798397	11336675	0.181204	0.856208	0.925329	FALSE	FALSE
7464	ENSG00000099958	DERL3	22	q11.23	23834503	23839128	0.180697	0.856606	0.925575	FALSE	FALSE
7465	ENSG00000130045	NXNL2	9	q22.1	88534033	88584274	0.180491	0.856767	0.925656	FALSE	FALSE
7466	ENSG00000263809	AC135178.2	17	p13.1	8368638	8383187	0.180456	0.856794	0.925656	FALSE	FALSE
7467	ENSG00000140945	CDH13	16	q23.3	82626803	83800640	0.180258	0.85695	0.925674	FALSE	FALSE
7468	ENSG00000186007	LEMD1	1	q32.1	205381378	205457091	0.180244	0.856961	0.925674	FALSE	FALSE
7469	ENSG00000120820	GLT8D2	12	q23.3	103988984	104064183	0.179803	0.857307	0.925964	FALSE	FALSE
7470	ENSG00000006128	TAC1	7	q21.3	97731908	97740472	0.179536	0.857517	0.926129	FALSE	FALSE
7471	ENSG00000145431	PDGFC	4	q32.1	156760454	156971394	0.178981	0.857952	0.926354	FALSE	FALSE
7472	ENSG00000184313	MROH7	1	p32.3	54641754	54710266	0.178098	0.858646	0.926857	FALSE	FALSE
7473	ENSG00000173320	STOX2	4	q35.1	183797692	184023526	0.177931	0.858778	0.926885	FALSE	FALSE
7474	ENSG00000168509	HJV	1	q21.1	146017468	146036746	0.177888	0.858811	0.926885	FALSE	FALSE
7475	ENSG00000103449	SALL1	16	q12.1	51135975	51151367	0.177671	0.858982	0.926885	FALSE	FALSE
7476	ENSG00000197893	NRAP	10	q25.3	113588716	113664127	0.177593	0.859042	0.926885	FALSE	FALSE
7477	ENSG00000167178	ISLR2	15	q24.1	74100311	74138540	0.177466	0.859142	0.926885	FALSE	FALSE
7478	ENSG00000124302	CHST8	19	q13.11	33621955	33773509	0.177025	0.859489	0.926908	FALSE	FALSE
7479	ENSG00000079112	CDH17	8	q22.1	94127171	94217303	0.176645	0.859787	0.926944	FALSE	FALSE
7480	ENSG00000068383	INPP5A	10	q26.3	132537820	132783480	0.17648	0.859917	0.926944	FALSE	FALSE
7481	ENSG00000188803	SHISA6	17	p12	11241263	11564063	0.176464	0.859929	0.926944	FALSE	FALSE
7482	ENSG00000144713	RPL32	3	p25.2	12834485	12841588	0.176101	0.860215	0.927138	FALSE	FALSE
7483	ENSG00000167656	LY6D	8	q24.3	142784880	142786592	0.175843	0.860418	0.927234	FALSE	FALSE
7484	ENSG00000158786	PLA2G2F	1	p36.12	20139326	20150386	0.174588	0.861403	0.928112	FALSE	FALSE
7485	ENSG00000012048	BRCA1	17	q21.31	43044295	43170245	0.174436	0.861523	0.928118	FALSE	FALSE
7486	ENSG00000089234	BRAP	12	q24.12	111642146	111685986	0.174201	0.861707	0.928194	FALSE	FALSE
7487	ENSG00000204120	GIGYF2	2	q37.1	232697299	232860575	0.173613	0.862169	0.928485	FALSE	FALSE
7488	ENSG00000071246	VASH1	14	q24.3	76762189	76783015	0.173542	0.862226	0.928485	FALSE	FALSE
7489	ENSG00000135931	ARMC9	2	q37.1	231198546	231374837	0.17338	0.862353	0.928485	FALSE	FALSE
7490	ENSG00000120669	SOHLH2	13	q13.3	36168208	36214615	0.173254	0.862452	0.928485	FALSE	FALSE
7491	ENSG00000165953	SERPINA12	14	q32.13	94487274	94517844	0.173116	0.86256	0.928485	FALSE	FALSE
7492	ENSG00000100979	PLTP	20	q13.12	45898621	45912155	0.172756	0.862843	0.928619	FALSE	FALSE
7493	ENSG00000110619	CARS	11	p15.4	3000922	3057613	0.172481	0.863059	0.928731	FALSE	FALSE
7494	ENSG00000198846	TOX	8	q12.1	58805418	59119208	0.172479	0.863061	0.928731	FALSE	FALSE
7495	ENSG00000164967	RPP25L	9	p13.3	34610486	34612104	0.172398	0.863125	0.928738	FALSE	FALSE
7496	ENSG00000159289	GOLGA6A	15	q24.1	74069857	74082550	0.172178	0.863297	0.928831	FALSE	FALSE
7497	ENSG00000109255	NMU	4	q12	55595229	55636698	0.171384	0.863922	0.92935	FALSE	FALSE
7498	ENSG00000134452	FBH1	10	p15.1	5890203	5937594	0.170843	0.864347	0.929638	FALSE	FALSE
7499	ENSG00000167325	RRM1	11	p15.4	4094707	4138876	0.170826	0.864361	0.929638	FALSE	FALSE
7500	ENSG00000188800	TMCO2	1	p34.2	40245947	40251691	0.170654	0.864496	0.929723	FALSE	FALSE
7501	ENSG00000180398	MCFD2	2	p21	46901870	46941855	0.170498	0.864619	0.929793	FALSE	FALSE
7502	ENSG00000100124	ANKRD54	22	q13.1	37830855	37849327	0.170153	0.86489	0.930023	FALSE	FALSE
7503	ENSG00000138496	PARP9	3	q21.1	122527924	122564577	0.17002	0.864994	0.930069	FALSE	FALSE
7504	ENSG00000164972	C9orf24	9	p13.3	34379019	34397832	0.169954	0.865046	0.930069	FALSE	FALSE
7505	ENSG00000114026	OGG1	3	p25.3	9749944	9788219	0.16908	0.865734	0.930576	FALSE	FALSE
7506	ENSG00000188282	RUFY4	2	q35	218034960	218090581	0.168971	0.86582	0.930593	FALSE	FALSE
7507	ENSG00000115762	PLEKHB2	2	q21.1	131104847	131353709	0.168604	0.866108	0.930834	FALSE	FALSE
7508	ENSG00000175106	TVP23C	17	p12	15502264	15563595	0.168541	0.866157	0.930834	FALSE	FALSE
7509	ENSG00000170465	KRT6C	12	q13.13	52468516	52473785	0.168308	0.866341	0.930853	FALSE	FALSE
7510	ENSG00000120709	FAM53C	5	q31.2	138331935	138349729	0.168274	0.866368	0.930853	FALSE	FALSE
7511	ENSG00000156959	LHFPL4	3	p25.3	9498361	9553802	0.168197	0.866429	0.930853	FALSE	FALSE
7512	ENSG00000134253	TRIM45	1	p13.1	117111060	117122587	0.167463	0.867005	0.931192	FALSE	FALSE
7513	ENSG00000128463	EMC4	15	q14	34224999	34230156	0.167215	0.867201	0.931341	FALSE	FALSE
7514	ENSG00000110218	PANX1	11	q21	94128928	94181972	0.166808	0.867521	0.931623	FALSE	FALSE
7515	ENSG00000145014	TMEM44	3	q29	194587673	194633689	0.16667	0.86763	0.931679	FALSE	FALSE
7516	ENSG00000196655	TRAPPC4	11	q23.3	119018432	119025454	0.166282	0.867935	0.931745	FALSE	FALSE
7517	ENSG00000141579	ZNF750	17	q25.3	82829435	82840578	0.166269	0.867946	0.931745	FALSE	FALSE
7518	ENSG00000101346	POFUT1	20	q11.21	32207880	32238667	0.166228	0.867978	0.931745	FALSE	FALSE
7519	ENSG00000105750	ZNF85	19	p12	20923222	20950697	0.166118	0.868064	0.931777	FALSE	FALSE
7520	ENSG00000007038	PRSS21	16	p13.3	2817180	2826304	0.165938	0.868206	0.931778	FALSE	FALSE
7521	ENSG00000121053	EPX	17	q22	58192737	58205174	0.1659	0.868236	0.931778	FALSE	FALSE
7522	ENSG00000109743	BST1	4	p15.32	15702950	15738313	0.164963	0.868973	0.932383	FALSE	FALSE
7523	ENSG00000213625	LEPROT	1	p31.3	65420587	65436007	0.164364	0.869445	0.932702	FALSE	FALSE
7524	ENSG00000070669	ASNS	7	q21.3	97852118	97872542	0.164049	0.869693	0.932787	FALSE	FALSE
7525	ENSG00000086570	FAT2	5	q33.1	151504093	151568944	0.163883	0.869823	0.932799	FALSE	FALSE
7526	ENSG00000166105	GLB1L3	11	q25	134274245	134319564	0.163873	0.869831	0.932799	FALSE	FALSE
7527	ENSG00000269242	AC010422.3	19	p13.13	12643831	12648397	0.163816	0.869876	0.932799	FALSE	FALSE
7528	ENSG00000169432	SCN9A	2	q24.3	166195185	166376001	0.163295	0.870286	0.933116	FALSE	FALSE
7529	ENSG00000075391	RASAL2	1	q25.2	178094141	178484147	0.163155	0.870397	0.933173	FALSE	FALSE
7530	ENSG00000151834	GABRA2	4	p12	46248427	46475230	0.162686	0.870766	0.933262	FALSE	FALSE
7531	ENSG00000154153	RETREG1	5	p15.1	16473038	16617058	0.162216	0.871136	0.933505	FALSE	FALSE
7532	ENSG00000119715	ESRRB	14	q24.3	76310712	76501837	0.161851	0.871423	0.933721	FALSE	FALSE
7533	ENSG00000151572	ANO4	12	q23.1	100717526	101128641	0.161483	0.871713	0.933847	FALSE	FALSE
7534	ENSG00000196363	WDR5	9	q34.2	134135365	134159968	0.161304	0.871854	0.933899	FALSE	FALSE
7535	ENSG00000129691	ASH2L	8	p11.23	38105242	38144076	0.161276	0.871876	0.933899	FALSE	FALSE
7536	ENSG00000128346	C22orf23	22	q13.1	37943050	37953669	0.160892	0.872178	0.933924	FALSE	FALSE
7537	ENSG00000187187	ZNF546	19	q13.2	39984134	40021041	0.160831	0.872227	0.933924	FALSE	FALSE
7538	ENSG00000177302	TOP3A	17	p11.2	18271428	18315007	0.160737	0.8723	0.933924	FALSE	FALSE
7539	ENSG00000165660	ABRAXAS2	10	q26.13	124801785	124836670	0.160587	0.872419	0.933989	FALSE	FALSE
7540	ENSG00000142784	WDTC1	1	p36.11	27234516	27308633	0.160472	0.872509	0.934024	FALSE	FALSE
7541	ENSG00000170214	ADRA1B	5	q33.3	159865080	159972544	0.159512	0.873266	0.93465	FALSE	FALSE
7542	ENSG00000270136	MINOS1-NBL1	1	p36.13	19597067	19656927	0.159185	0.873523	0.934803	FALSE	FALSE
7543	ENSG00000176153	GPX2	14	q23.3	64939152	64942905	0.158809	0.873819	0.93496	FALSE	FALSE
7544	ENSG00000112541	PDE10A	6	q27	165327287	165988078	0.158708	0.873899	0.93496	FALSE	FALSE
7545	ENSG00000108829	LRRC59	17	q21.33	50375059	50397553	0.158703	0.873903	0.93496	FALSE	FALSE
7546	ENSG00000108231	LGI1	10	q23.33	93757809	93806272	0.158518	0.874049	0.934997	FALSE	FALSE
7547	ENSG00000134962	KLB	4	p14	39406853	39451536	0.158271	0.874243	0.935143	FALSE	FALSE
7548	ENSG00000114796	KLHL24	3	q27.1	183635568	183684477	0.157061	0.875197	0.935689	FALSE	FALSE
7549	ENSG00000150967	ABCB9	12	q24.31	122920951	122981649	0.156973	0.875266	0.935689	FALSE	FALSE
7550	ENSG00000018699	TTC27	2	p22.3	32628032	32821051	0.156646	0.875524	0.935689	FALSE	FALSE
7551	ENSG00000122378	PRXL2A	10	q23.1	80407829	80437115	0.156474	0.87566	0.935689	FALSE	FALSE
7552	ENSG00000186496	ZNF396	18	q12.2	35366697	35377337	0.156357	0.875752	0.935689	FALSE	FALSE
7553	ENSG00000170296	GABARAP	17	p13.1	7240014	7242770	0.156323	0.875779	0.935689	FALSE	FALSE
7554	ENSG00000110536	PTPMT1	11	p11.2	47565430	47573461	0.156192	0.875882	0.935729	FALSE	FALSE
7555	ENSG00000126467	TSKS	19	q13.33	49739753	49763330	0.155989	0.876042	0.935839	FALSE	FALSE
7556	ENSG00000124251	TP53TG5	20	q13.12	45372563	45407889	0.155429	0.876483	0.93596	FALSE	FALSE
7557	ENSG00000092068	SLC7A8	14	q11.2	23125295	23183674	0.154602	0.877135	0.936559	FALSE	FALSE
7558	ENSG00000033867	SLC4A7	3	p24.1	27372721	27484420	0.15455	0.877176	0.936559	FALSE	FALSE
7559	ENSG00000170469	SPATA24	5	q31.2	139396563	139404088	0.154436	0.877266	0.936593	FALSE	FALSE
7560	ENSG00000181013	C17orf47	17	q22	58541587	58544368	0.1542	0.877452	0.93673	FALSE	FALSE
7561	ENSG00000137145	DENND4C	9	p22.1	19230435	19373545	0.153967	0.877636	0.936865	FALSE	FALSE
7562	ENSG00000087077	TRIP6	7	q22.1	100867138	100873454	0.153542	0.877971	0.937161	FALSE	FALSE
7563	ENSG00000100983	GSS	20	q11.22	34928433	34956027	0.152796	0.878559	0.937606	FALSE	FALSE
7564	ENSG00000104918	RETN	19	p13.2	7669044	7670454	0.152465	0.87882	0.937761	FALSE	FALSE
7565	ENSG00000107201	DDX58	9	p21.1	32455705	32526324	0.151648	0.879465	0.938203	FALSE	FALSE
7566	ENSG00000159618	ADGRG5	16	q21	57542421	57591681	0.150908	0.880048	0.938602	FALSE	FALSE
7567	ENSG00000132819	RBM38	20	q13.31	57391407	57409333	0.150882	0.880069	0.938602	FALSE	FALSE
7568	ENSG00000107242	PIP5K1B	9	q21.11	68705414	69009176	0.150762	0.880163	0.938641	FALSE	FALSE
7569	ENSG00000138744	NAAA	4	q21.1	75913657	75941051	0.150626	0.880271	0.938695	FALSE	FALSE
7570	ENSG00000196961	AP2A1	19	q13.33	49766968	49807113	0.150536	0.880342	0.938709	FALSE	FALSE
7571	ENSG00000204653	ASPDH	19	q13.33	50511600	50514690	0.150006	0.88076	0.93897	FALSE	FALSE
7572	ENSG00000134986	NREP	5	q22.1	111662621	111997464	0.149726	0.88098	0.939058	FALSE	FALSE
7573	ENSG00000170054	SERPINA9	14	q32.13	94462717	94479689	0.149039	0.881523	0.939303	FALSE	FALSE
7574	ENSG00000198074	AKR1B10	7	q33	134527592	134541408	0.149025	0.881534	0.939303	FALSE	FALSE
7575	ENSG00000116096	SPR	2	p13.2	72887360	72892158	0.148576	0.881888	0.939406	FALSE	FALSE
7576	ENSG00000100033	PRODH	22	q11.21	18912777	18936553	0.148538	0.881919	0.939406	FALSE	FALSE
7577	ENSG00000088832	FKBP1A	20	p13	1368978	1393172	0.148253	0.882143	0.939463	FALSE	FALSE
7578	ENSG00000134940	ACRV1	11	q24.2	125671522	125681123	0.148178	0.882202	0.939463	FALSE	FALSE
7579	ENSG00000105696	TMEM59L	19	p13.11	18607430	18621039	0.147728	0.882557	0.939656	FALSE	FALSE
7580	ENSG00000074356	NCBP3	17	p13.2	3802165	3846251	0.147145	0.883017	0.939966	FALSE	FALSE
7581	ENSG00000162695	SLC30A7	1	p21.2	100896076	100981753	0.147107	0.883048	0.939966	FALSE	FALSE
7582	ENSG00000176020	AMIGO3	3	p21.31	49716834	49719695	0.147084	0.883066	0.939966	FALSE	FALSE
7583	ENSG00000067225	PKM	15	q23	72199029	72231822	0.146916	0.883199	0.939966	FALSE	FALSE
7584	ENSG00000172748	ZNF596	8	p23.3	232137	264703	0.146848	0.883252	0.939966	FALSE	FALSE
7585	ENSG00000100908	EMC9	14	q12	24138959	24141588	0.146334	0.883657	0.940068	FALSE	FALSE
7586	ENSG00000113396	SLC27A6	5	q23.3	128538013	129033642	0.146193	0.883769	0.940068	FALSE	FALSE
7587	ENSG00000150907	FOXO1	13	q14.11	40469953	40666597	0.145806	0.884075	0.940289	FALSE	FALSE
7588	ENSG00000146416	AIG1	6	q24.2	143060496	143340304	0.144878	0.884807	0.940798	FALSE	FALSE
7589	ENSG00000118004	COLEC11	2	p25.3	3594832	3644644	0.144697	0.88495	0.940798	FALSE	FALSE
7590	ENSG00000104267	CA2	8	q21.2	85463852	85481493	0.144058	0.885454	0.941122	FALSE	FALSE
7591	ENSG00000235169	SMIM1	1	p36.32	3772761	3775982	0.144008	0.885494	0.941122	FALSE	FALSE
7592	ENSG00000251569	AC093899.2	2	q31.1	169479480	169525922	0.143056	0.886246	0.941676	FALSE	FALSE
7593	ENSG00000137101	CD72	9	p13.3	35609533	35646810	0.142606	0.886601	0.941931	FALSE	FALSE
7594	ENSG00000171466	ZNF562	19	p13.2	9641808	9675086	0.142507	0.886679	0.941937	FALSE	FALSE
7595	ENSG00000145990	GFOD1	6	p23	13357830	13487662	0.141943	0.887125	0.942023	FALSE	FALSE
7596	ENSG00000157703	SVOPL	7	q34	138594285	138701352	0.14191	0.887151	0.942023	FALSE	FALSE
7597	ENSG00000113319	RASGRF2	5	q14.1	80960672	81230156	0.141605	0.887392	0.942023	FALSE	FALSE
7598	ENSG00000260869	AC002310.4	16	p11.2	30534227	30558279	0.141437	0.887525	0.942023	FALSE	FALSE
7599	ENSG00000158874	APOA2	1	q23.3	161222292	161223631	0.140959	0.887902	0.942023	FALSE	FALSE
7600	ENSG00000140990	NDUFB10	16	p13.3	1959508	1961975	0.140769	0.888052	0.942121	FALSE	FALSE
7601	ENSG00000162408	NOL9	1	p36.31	6521347	6554535	0.14039	0.888352	0.942377	FALSE	FALSE
7602	ENSG00000075826	SEC31B	10	q24.31	100486642	100519864	0.139948	0.888701	0.942686	FALSE	FALSE
7603	ENSG00000186298	PPP1CC	12	q24.11	110719680	110742939	0.139097	0.889374	0.943154	FALSE	FALSE
7604	ENSG00000153132	CLGN	4	q31.1	140388455	140427968	0.138954	0.889486	0.94316	FALSE	FALSE
7605	ENSG00000126003	PLAGL2	20	q11.21	32192503	32207791	0.138943	0.889495	0.94316	FALSE	FALSE
7606	ENSG00000113369	ARRDC3	5	q14.3	91368724	91383359	0.138356	0.889959	0.943282	FALSE	FALSE
7607	ENSG00000007312	CD79B	17	q23.3	63928740	63932354	0.138218	0.890068	0.943282	FALSE	FALSE
7608	ENSG00000102796	DHRS12	13	q14.3	51767993	51804157	0.138168	0.890108	0.943282	FALSE	FALSE
7609	ENSG00000171448	ZBTB26	9	q33.2	122915566	122931500	0.137938	0.890289	0.943388	FALSE	FALSE
7610	ENSG00000080573	COL5A3	19	p13.2	9959561	10010471	0.137855	0.890355	0.943396	FALSE	FALSE
7611	ENSG00000253276	CCDC71L	7	q22.3	106656765	106660996	0.137603	0.890554	0.943445	FALSE	FALSE
7612	ENSG00000108797	CNTNAP1	17	q21.2	42682613	42699814	0.137577	0.890574	0.943445	FALSE	FALSE
7613	ENSG00000153446	C16orf89	16	p13.3	5044122	5066110	0.13749	0.890643	0.943456	FALSE	FALSE
7614	ENSG00000175946	KLHL38	8	q24.13	123645527	123652950	0.137122	0.890935	0.943644	FALSE	FALSE
7615	ENSG00000143367	TUFT1	1	q21.3	151540305	151583583	0.13712	0.890936	0.943644	FALSE	FALSE
7616	ENSG00000177191	B3GNT8	19	q13.2	41425359	41428730	0.136173	0.891684	0.944268	FALSE	FALSE
7617	ENSG00000197046	SIGLEC15	18	q12.3	45825512	45844080	0.136154	0.891699	0.944268	FALSE	FALSE
7618	ENSG00000144381	HSPD1	2	q33.1	197486581	197516737	0.136044	0.891786	0.944299	FALSE	FALSE
7619	ENSG00000125869	LAMP5	20	p12.2	9514358	9530524	0.134924	0.892672	0.944859	FALSE	FALSE
7620	ENSG00000176623	RMDN1	8	q21.3	86468257	86514357	0.134862	0.892721	0.944859	FALSE	FALSE
7621	ENSG00000144451	SPAG16	2	q34	213284379	214410501	0.134187	0.893255	0.945179	FALSE	FALSE
7622	ENSG00000204659	CBY3	5	q35.3	179678583	179680974	0.134175	0.893264	0.945179	FALSE	FALSE
7623	ENSG00000186862	PDZD7	10	q24.31	101007683	101032295	0.133758	0.893594	0.945356	FALSE	FALSE
7624	ENSG00000146433	TMEM181	6	q25.3	158536436	158635428	0.13373	0.893616	0.945356	FALSE	FALSE
7625	ENSG00000141255	SPATA22	17	p13.2	3440019	3513852	0.133479	0.893815	0.945402	FALSE	FALSE
7626	ENSG00000125746	EML2	19	q13.32	45606994	45645629	0.133104	0.894111	0.945525	FALSE	FALSE
7627	ENSG00000213420	GPC2	7	q22.1	100169606	100177372	0.133072	0.894136	0.945525	FALSE	FALSE
7628	ENSG00000187098	MITF	3	p13	69739435	69968337	0.132994	0.894198	0.945525	FALSE	FALSE
7629	ENSG00000134256	CD101	1	p13.1	117001750	117036476	0.132737	0.894401	0.945593	FALSE	FALSE
7630	ENSG00000100811	YY1	14	q32.2	100238298	100282792	0.132491	0.894596	0.945676	FALSE	FALSE
7631	ENSG00000058799	YIPF1	1	p32.3	53851719	53889834	0.132203	0.894824	0.945794	FALSE	FALSE
7632	ENSG00000172752	COL6A5	3	q22.1	130345516	130484844	0.13203	0.894961	0.945877	FALSE	FALSE
7633	ENSG00000158062	UBXN11	1	p36.11	26281328	26318363	0.131699	0.895223	0.94597	FALSE	FALSE
7634	ENSG00000100209	HSCB	22	q12.1	28742031	28757515	0.131526	0.895359	0.945992	FALSE	FALSE
7635	ENSG00000165828	PRAP1	10	q26.3	133347146	133352683	0.131038	0.895745	0.94616	FALSE	FALSE
7636	ENSG00000170486	KRT72	12	q13.13	52585589	52601538	0.130997	0.895778	0.94616	FALSE	FALSE
7637	ENSG00000161217	PCYT1A	3	q29	196214222	196287957	0.130789	0.895942	0.94616	FALSE	FALSE
7638	ENSG00000137078	SIT1	9	p13.3	35649295	35650950	0.130466	0.896198	0.946264	FALSE	FALSE
7639	ENSG00000154553	PDLIM3	4	q35.1	185500660	185535612	0.129526	0.896942	0.946681	FALSE	FALSE
7640	ENSG00000134240	HMGCS2	1	p12	119747996	119768905	0.129216	0.897187	0.946869	FALSE	FALSE
7641	ENSG00000158764	ITLN2	1	q23.3	160945025	160954799	0.128954	0.897394	0.946869	FALSE	FALSE
7642	ENSG00000165312	OTUD1	10	p12.2	23439458	23442390	0.128865	0.897465	0.946869	FALSE	FALSE
7643	ENSG00000124228	DDX27	20	q13.13	49219295	49244077	0.128854	0.897473	0.946869	FALSE	FALSE
7644	ENSG00000163633	C4orf36	4	q21.3	86876205	86892422	0.128786	0.897527	0.946869	FALSE	FALSE
7645	ENSG00000205220	PSMB10	16	q22.1	67934502	67937087	0.127914	0.898217	0.947352	FALSE	FALSE
7646	ENSG00000108448	TRIM16L	17	p11.2	18697998	18736118	0.126965	0.898968	0.947835	FALSE	FALSE
7647	ENSG00000151553	FAM160B1	10	q25.3	114821744	114899832	0.126894	0.899024	0.947835	FALSE	FALSE
7648	ENSG00000092621	PHGDH	1	p12	119648411	119744226	0.126726	0.899157	0.947915	FALSE	FALSE
7649	ENSG00000145934	TENM2	5	q34	167284799	168264157	0.126464	0.899365	0.947949	FALSE	FALSE
7650	ENSG00000162521	RBBP4	1	p35.1	32651142	32686211	0.125811	0.899881	0.948306	FALSE	FALSE
7651	ENSG00000215529	EFCAB8	20	q11.21	32858923	32961609	0.125742	0.899936	0.948306	FALSE	FALSE
7652	ENSG00000131738	KRT33B	17	q21.2	41363494	41369800	0.125435	0.900179	0.948497	FALSE	FALSE
7653	ENSG00000232237	ASCL5	1	q32.1	201113953	201127184	0.125144	0.900409	0.948609	FALSE	FALSE
7654	ENSG00000162398	LEXM	1	p32.3	54806063	54842252	0.125084	0.900457	0.948609	FALSE	FALSE
7655	ENSG00000113946	CLDN16	3	q28	190322541	190412143	0.124754	0.900719	0.948701	FALSE	FALSE
7656	ENSG00000115661	STK16	2	q35	219245455	219250337	0.124488	0.900929	0.9488	FALSE	FALSE
7657	ENSG00000197980	LEKR1	3	q25.31	156825481	157046129	0.124253	0.901115	0.948873	FALSE	FALSE
7658	ENSG00000257767	AC002996.1	12	q24.12	111753890	111791418	0.123401	0.901789	0.949145	FALSE	FALSE
7659	ENSG00000213937	CLDN9	16	p13.3	3012456	3014505	0.123379	0.901807	0.949145	FALSE	FALSE
7660	ENSG00000183688	RFLNB	17	p13.3	439978	445939	0.123337	0.90184	0.949145	FALSE	FALSE
7661	ENSG00000143384	MCL1	1	q21.2	150574551	150579738	0.123135	0.902	0.949145	FALSE	FALSE
7662	ENSG00000116350	SRSF4	1	p35.3	29147743	29181987	0.12291	0.902178	0.949145	FALSE	FALSE
7663	ENSG00000132792	CTNNBL1	20	q11.23	37693955	37872129	0.122862	0.902217	0.949145	FALSE	FALSE
7664	ENSG00000172046	USP19	3	p21.31	49108046	49120938	0.122698	0.902346	0.949145	FALSE	FALSE
7665	ENSG00000138138	ATAD1	10	q23.31	87751512	87841343	0.122355	0.902618	0.949145	FALSE	FALSE
7666	ENSG00000064726	BTBD1	15	q25.2	83016422	83067354	0.12231	0.902654	0.949145	FALSE	FALSE
7667	ENSG00000036530	CYP46A1	14	q32.2	99684304	99727301	0.122299	0.902662	0.949145	FALSE	FALSE
7668	ENSG00000175764	TTLL11	9	q33.2	121821928	122093606	0.121888	0.902988	0.949262	FALSE	FALSE
7669	ENSG00000113205	PCDHB3	5	q31.3	141100473	141103827	0.121772	0.903079	0.949262	FALSE	FALSE
7670	ENSG00000102935	ZNF423	16	q12.1	49487524	49857919	0.121288	0.903463	0.949382	FALSE	FALSE
7671	ENSG00000214954	LRRC69	8	q21.3	91101832	91219236	0.120707	0.903923	0.94975	FALSE	FALSE
7672	ENSG00000243955	GSTA1	6	p12.2	52791664	52803910	0.120586	0.904019	0.94975	FALSE	FALSE
7673	ENSG00000175938	ORAI3	16	p11.2	30949066	30956461	0.120438	0.904136	0.94975	FALSE	FALSE
7674	ENSG00000118855	MFSD1	3	q25.32	158732198	158829719	0.12042	0.904151	0.94975	FALSE	FALSE
7675	ENSG00000164823	OSGIN2	8	q21.3	89901849	89927888	0.120259	0.904278	0.94975	FALSE	FALSE
7676	ENSG00000173200	PARP15	3	q21.1	122577602	122639047	0.11984	0.90461	0.949913	FALSE	FALSE
7677	ENSG00000084636	COL16A1	1	p35.2	31652247	31704319	0.119591	0.904807	0.949935	FALSE	FALSE
7678	ENSG00000157680	DGKI	7	q33	137381037	137847092	0.119254	0.905074	0.949935	FALSE	FALSE
7679	ENSG00000173662	TAS1R1	1	p36.31	6555181	6579757	0.119228	0.905095	0.949935	FALSE	FALSE
7680	ENSG00000172731	LRRC20	10	q22.1	70298970	70382650	0.117987	0.906078	0.950479	FALSE	FALSE
7681	ENSG00000107745	MICU1	10	q22.1	72367327	72626191	0.117503	0.906461	0.950658	FALSE	FALSE
7682	ENSG00000123843	C4BPB	1	q32.1	207088842	207099993	0.117051	0.90682	0.950658	FALSE	FALSE
7683	ENSG00000156150	ALX3	1	p13.3	110059994	110070700	0.117008	0.906854	0.950658	FALSE	FALSE
7684	ENSG00000165409	TSHR	14	q31.1	80954989	81146302	0.116883	0.906953	0.950658	FALSE	FALSE
7685	ENSG00000184661	CDCA2	8	p21.2	25458997	25507920	0.116624	0.907158	0.950751	FALSE	FALSE
7686	ENSG00000187616	MYMK	9	q34.2	133514586	133528612	0.116193	0.907499	0.950817	FALSE	FALSE
7687	ENSG00000173947	PIFO	1	p13.2	111346288	111353013	0.115961	0.907684	0.950817	FALSE	FALSE
7688	ENSG00000116985	BMP8B	1	p34.2	39757182	39788861	0.115955	0.907688	0.950817	FALSE	FALSE
7689	ENSG00000101605	MYOM1	18	p11.31	3066807	3220108	0.115794	0.907816	0.950828	FALSE	FALSE
7690	ENSG00000130340	SNX9	6	q25.3	157700387	157945077	0.115632	0.907944	0.950902	FALSE	FALSE
7691	ENSG00000165899	OTOGL	12	q21.31	80099537	80380879	0.115355	0.908164	0.951034	FALSE	FALSE
7692	ENSG00000164221	CCDC112	5	q22.3	115267188	115296831	0.114538	0.908811	0.951412	FALSE	FALSE
7693	ENSG00000214456	PLIN5	19	p13.3	4522531	4535224	0.114502	0.90884	0.951412	FALSE	FALSE
7694	ENSG00000189410	SH2D5	1	p36.12	20719732	20732837	0.114166	0.909106	0.951629	FALSE	FALSE
7695	ENSG00000141429	GALNT1	18	q12.2	35581117	35711834	0.113719	0.90946	0.951789	FALSE	FALSE
7696	ENSG00000136247	ZDHHC4	7	p22.1	6577434	6589374	0.113464	0.909662	0.951789	FALSE	FALSE
7697	ENSG00000074696	HACD3	15	q22.31	65530418	65578352	0.113433	0.909687	0.951789	FALSE	FALSE
7698	ENSG00000175262	C1orf127	1	p36.22	10946471	10982037	0.11325	0.909832	0.951839	FALSE	FALSE
7699	ENSG00000162438	CTRC	1	p36.21	15438439	15449242	0.113035	0.910003	0.951957	FALSE	FALSE
7700	ENSG00000185518	SV2B	15	q26.1	91099950	91301309	0.112685	0.91028	0.952124	FALSE	FALSE
7701	ENSG00000213390	ARHGAP19	10	q24.1	97222173	97292673	0.112431	0.910482	0.952239	FALSE	FALSE
7702	ENSG00000164932	CTHRC1	8	q22.3	103371515	103382997	0.112203	0.910663	0.95228	FALSE	FALSE
7703	ENSG00000109381	ELF2	4	q31.1	139028112	139177218	0.111966	0.91085	0.95235	FALSE	FALSE
7704	ENSG00000151725	CENPU	4	q35.1	184694618	184734133	0.111901	0.910902	0.95235	FALSE	FALSE
7705	ENSG00000136877	FPGS	9	q34.11	127794597	127814327	0.111418	0.911285	0.952502	FALSE	FALSE
7706	ENSG00000140323	DISP2	15	q15.1	40358235	40378639	0.111005	0.911612	0.952582	FALSE	FALSE
7707	ENSG00000111412	C12orf49	12	q24.22	116710185	116738070	0.110892	0.911702	0.952582	FALSE	FALSE
7708	ENSG00000104361	NIPAL2	8	q22.2	98189833	98294393	0.110805	0.911771	0.952582	FALSE	FALSE
7709	ENSG00000163993	S100P	4	p16.1	6693069	6697170	0.110721	0.911838	0.952591	FALSE	FALSE
7710	ENSG00000146285	SCML4	6	q21	107704104	107824317	0.110514	0.912002	0.952701	FALSE	FALSE
7711	ENSG00000203880	PCMTD2	20	q13.33	64255695	64287821	0.109729	0.912624	0.95329	FALSE	FALSE
7712	ENSG00000136932	TRMO	9	q22.33	97904489	97922570	0.109607	0.912721	0.953331	FALSE	FALSE
7713	ENSG00000144785	AC073896.1	12	q13.3	56285916	56316059	0.109406	0.91288	0.953436	FALSE	FALSE
7714	ENSG00000267173	AC245748.1	19	q13.31	44329695	44401608	0.109148	0.913085	0.953589	FALSE	FALSE
7715	ENSG00000123908	AGO2	8	q24.3	140520156	140635619	0.108923	0.913264	0.953714	FALSE	FALSE
7716	ENSG00000250506	CDK3	17	q25.1	76000906	76005999	0.108768	0.913387	0.953729	FALSE	FALSE
7717	ENSG00000167244	IGF2	11	p15.5	2129112	2149603	0.108757	0.913395	0.953729	FALSE	FALSE
7718	ENSG00000186453	FAM228A	2	p23.3	24175069	24200849	0.108299	0.913759	0.953755	FALSE	FALSE
7719	ENSG00000135932	CAB39	2	q37.1	230712845	230821075	0.108275	0.913778	0.953755	FALSE	FALSE
7720	ENSG00000260342	AC138811.2	16	p12.3	18788063	18801519	0.108169	0.913861	0.953755	FALSE	FALSE
7721	ENSG00000198842	DUSP27	1	q24.1	167094045	167129165	0.108121	0.9139	0.953755	FALSE	FALSE
7722	ENSG00000073734	ABCB11	2	q31.1	168915498	169031324	0.107554	0.91435	0.953931	FALSE	FALSE
7723	ENSG00000100344	PNPLA3	22	q13.31	43923739	43964488	0.107408	0.914465	0.953991	FALSE	FALSE
7724	ENSG00000064300	NGFR	17	q21.33	49495293	49515017	0.107034	0.914762	0.954222	FALSE	FALSE
7725	ENSG00000072858	SIDT1	3	q13.2	113532296	113629578	0.10661	0.915098	0.954467	FALSE	FALSE
7726	ENSG00000172071	EIF2AK3	2	p11.2	88556741	88627576	0.106408	0.915259	0.954497	FALSE	FALSE
7727	ENSG00000132780	NASP	1	p34.1	45583846	45618904	0.105683	0.915834	0.954868	FALSE	FALSE
7728	ENSG00000139908	TSSK4	14	q12	24205697	24208362	0.105438	0.916028	0.955009	FALSE	FALSE
7729	ENSG00000172260	NEGR1	1	p31.1	71395940	72282734	0.10396	0.917201	0.955988	FALSE	FALSE
7730	ENSG00000120327	PCDHB14	5	q31.3	141222932	141227759	0.103406	0.91764	0.956262	FALSE	FALSE
7731	ENSG00000100523	DDHD1	14	q22.1	53036745	53153282	0.102867	0.918068	0.956466	FALSE	FALSE
7732	ENSG00000171557	FGG	4	q32.1	154604134	154612967	0.102864	0.918071	0.956466	FALSE	FALSE
7733	ENSG00000184730	APOBR	16	p12.1	28494649	28498970	0.101982	0.918771	0.957042	FALSE	FALSE
7734	ENSG00000142405	NLRP12	19	q13.42	53793603	53824394	0.10166	0.919026	0.957216	FALSE	FALSE
7735	ENSG00000111218	PRMT8	12	p13.32	3381349	3593973	0.101413	0.919223	0.95736	FALSE	FALSE
7736	ENSG00000117411	B4GALT2	1	p34.1	43978943	43991170	0.10073	0.919764	0.957679	FALSE	FALSE
7737	ENSG00000013503	POLR3B	12	q23.3	106357658	106510198	0.100328	0.920084	0.957732	FALSE	FALSE
7738	ENSG00000106327	TFR2	7	q22.1	100620416	100642779	0.100095	0.920269	0.957776	FALSE	FALSE
7739	ENSG00000221926	TRIM16	17	p12	15627960	15684311	0.0999465	0.920387	0.957783	FALSE	FALSE
7740	ENSG00000028203	VEZT	12	q22	95217746	95302790	0.0996689	0.920607	0.957798	FALSE	FALSE
7741	ENSG00000176619	LMNB2	19	p13.3	2427638	2456996	0.099498	0.920743	0.957798	FALSE	FALSE
7742	ENSG00000108523	RNF167	17	p13.2	4940008	4945222	0.0993961	0.920824	0.957798	FALSE	FALSE
7743	ENSG00000168004	HRASLS5	11	q12.3	63461404	63491194	0.0992532	0.920937	0.957798	FALSE	FALSE
7744	ENSG00000042317	SPATA7	14	q31.3	88384924	88470350	0.0991391	0.921028	0.957831	FALSE	FALSE
7745	ENSG00000172939	OXSR1	3	p22.2	38165089	38255488	0.0989753	0.921158	0.957905	FALSE	FALSE
7746	ENSG00000112419	PHACTR2	6	q24.2	143536845	143831185	0.098881	0.921233	0.957922	FALSE	FALSE
7747	ENSG00000179051	RCC2	1	p36.13	17406760	17439724	0.0986771	0.921395	0.957995	FALSE	FALSE
7748	ENSG00000140450	ARRDC4	15	q26.2	97960698	97973838	0.0982932	0.921699	0.958083	FALSE	FALSE
7749	ENSG00000197471	SPN	16	p11.2	29662979	29670876	0.0982415	0.92174	0.958083	FALSE	FALSE
7750	ENSG00000164619	BMPER	7	p14.3	33904308	34156356	0.09794	0.92198	0.958219	FALSE	FALSE
7751	ENSG00000156510	HKDC1	10	q22.1	69220303	69267559	0.0977933	0.922096	0.958219	FALSE	FALSE
7752	ENSG00000165495	PKNOX2	11	q24.2	125164687	125433389	0.097134	0.92262	0.958692	FALSE	FALSE
7753	ENSG00000104671	DCTN6	8	p12	30156297	30183640	0.0960954	0.923445	0.959365	FALSE	FALSE
7754	ENSG00000204983	PRSS1	7	q34	142749468	142753076	0.0958618	0.92363	0.959447	FALSE	FALSE
7755	ENSG00000181374	CCL13	17	q12	34356452	34358610	0.095848	0.923641	0.959447	FALSE	FALSE
7756	ENSG00000141644	MBD1	18	q21.1	50266882	50281774	0.0954244	0.923978	0.959674	FALSE	FALSE
7757	ENSG00000251258	RFPL4B	6	q21	112347330	112351296	0.0952939	0.924081	0.959695	FALSE	FALSE
7758	ENSG00000109917	ZPR1	11	q23.3	116773799	116788050	0.0951502	0.924196	0.959695	FALSE	FALSE
7759	ENSG00000144057	ST6GAL2	2	q12.3	106801600	106887108	0.0950816	0.92425	0.959695	FALSE	FALSE
7760	ENSG00000272305	AC096887.1	3	p21.1	52969119	53099453	0.0950281	0.924292	0.959695	FALSE	FALSE
7761	ENSG00000162004	CCDC78	16	p13.3	722582	726954	0.0948291	0.924451	0.95977	FALSE	FALSE
7762	ENSG00000229937	PRPS1L1	7	p21.1	18026774	18027863	0.0947889	0.924483	0.95977	FALSE	FALSE
7763	ENSG00000023171	GRAMD1B	11	q24.1	123358428	123627774	0.0946731	0.924574	0.959804	FALSE	FALSE
7764	ENSG00000187051	RPS19BP1	22	q13.1	39529093	39532855	0.0945482	0.924674	0.959846	FALSE	FALSE
7765	ENSG00000122678	POLM	7	p13	44072247	44082540	0.0939276	0.925167	0.960235	FALSE	FALSE
7766	ENSG00000197705	KLHL14	18	q12.1	32672671	32773062	0.0937685	0.925293	0.960305	FALSE	FALSE
7767	ENSG00000183160	TMEM119	12	q23.3	108589846	108598320	0.0932068	0.925739	0.960463	FALSE	FALSE
7768	ENSG00000134917	ADAMTS8	11	q24.3	130404925	130428993	0.091792	0.926863	0.961445	FALSE	FALSE
7769	ENSG00000138964	PARVG	22	q13.31	44172956	44219533	0.0900392	0.928256	0.962396	FALSE	FALSE
7770	ENSG00000019144	PHLDB1	11	q23.3	118606440	118658038	0.0899689	0.928312	0.962396	FALSE	FALSE
7771	ENSG00000176909	MAMSTR	19	q13.33	48712742	48719721	0.0897968	0.928449	0.962398	FALSE	FALSE
7772	ENSG00000185640	KRT79	12	q13.13	52821410	52834295	0.0897205	0.928509	0.962398	FALSE	FALSE
7773	ENSG00000174255	ZNF80	3	q13.31	114234631	114237578	0.089669	0.92855	0.962398	FALSE	FALSE
7774	ENSG00000183971	NPW	16	p13.3	2009926	2020755	0.0894196	0.928748	0.962543	FALSE	FALSE
7775	ENSG00000240204	SMKR1	7	q32.1	129502479	129512932	0.0891528	0.92896	0.962701	FALSE	FALSE
7776	ENSG00000213523	SRA1	5	q31.3	140537340	140558252	0.0876936	0.93012	0.96369	FALSE	FALSE
7777	ENSG00000166598	HSP90B1	12	q23.3	103930107	103953645	0.0876543	0.930151	0.96369	FALSE	FALSE
7778	ENSG00000114423	CBLB	3	q13.11	105655461	105869552	0.0868246	0.930811	0.963984	FALSE	FALSE
7779	ENSG00000157500	APPL1	3	p14.3	57227726	57278105	0.0865553	0.931025	0.964076	FALSE	FALSE
7780	ENSG00000154162	CDH12	5	p14.3	21750673	22853622	0.0863395	0.931197	0.96416	FALSE	FALSE
7781	ENSG00000176029	C11orf16	11	p15.4	8920076	8933006	0.0861701	0.931331	0.964238	FALSE	FALSE
7782	ENSG00000159720	ATP6V0D1	16	q22.1	67438014	67481237	0.0858066	0.93162	0.964476	FALSE	FALSE
7783	ENSG00000180113	TDRD6	6	p12.3	46687875	46704319	0.0850103	0.932253	0.964856	FALSE	FALSE
7784	ENSG00000204084	INPP5B	1	p34.3	37860697	37947057	0.084781	0.932436	0.964856	FALSE	FALSE
7785	ENSG00000198515	CNGA1	4	p12	47935977	48016672	0.0844876	0.932669	0.964856	FALSE	FALSE
7786	ENSG00000173376	NDNF	4	q27	121035613	121073021	0.0844824	0.932673	0.964856	FALSE	FALSE
7787	ENSG00000185803	SLC52A2	8	q24.3	144354135	144361286	0.0843757	0.932758	0.964856	FALSE	FALSE
7788	ENSG00000157911	PEX10	1	p36.32	2403964	2413797	0.0841767	0.932916	0.964959	FALSE	FALSE
7789	ENSG00000144559	TAMM41	3	p25.2	11790442	11846919	0.0838528	0.933173	0.965164	FALSE	FALSE
7790	ENSG00000144120	TMEM177	2	q14.2	119679167	119686507	0.0836907	0.933302	0.965232	FALSE	FALSE
7791	ENSG00000129965	INS-IGF2	11	p15.5	2132538	2161209	0.0836199	0.933359	0.965232	FALSE	FALSE
7792	ENSG00000109180	OCIAD1	4	p11	48805212	48861817	0.083546	0.933417	0.965232	FALSE	FALSE
7793	ENSG00000116584	ARHGEF2	1	q22	155946851	156007070	0.0830875	0.933782	0.965487	FALSE	FALSE
7794	ENSG00000055950	MRPL43	10	q24.31	100969458	100987515	0.0829312	0.933906	0.965554	FALSE	FALSE
7795	ENSG00000008516	MMP25	16	p13.3	3046681	3060726	0.0827825	0.934024	0.965559	FALSE	FALSE
7796	ENSG00000099331	MYO9B	19	p13.11	17075781	17214537	0.0827766	0.934029	0.965559	FALSE	FALSE
7797	ENSG00000083844	ZNF264	19	q13.43	57191500	57222846	0.0819033	0.934724	0.96597	FALSE	FALSE
7798	ENSG00000145757	SPATA9	5	q15	95652181	95698711	0.0817286	0.934863	0.966052	FALSE	FALSE
7799	ENSG00000106823	ECM2	9	q22.31	92493554	92536655	0.0814676	0.93507	0.966205	FALSE	FALSE
7800	ENSG00000043591	ADRB1	10	q25.3	114044056	114046908	0.0813134	0.935193	0.96621	FALSE	FALSE
7801	ENSG00000146670	CDCA5	11	q13.1	65066300	65084164	0.0812679	0.935229	0.96621	FALSE	FALSE
7802	ENSG00000104960	PTOV1	19	q13.33	49850735	49860744	0.081238	0.935253	0.96621	FALSE	FALSE
7803	ENSG00000183246	RIMBP3C	22	q11.21	21545357	21551461	0.0807036	0.935678	0.966404	FALSE	FALSE
7804	ENSG00000164188	RANBP3L	5	p13.2	36248434	36302114	0.0799452	0.936281	0.966859	FALSE	FALSE
7805	ENSG00000084070	SMAP2	1	p34.2	40344850	40423326	0.0798877	0.936327	0.966859	FALSE	FALSE
7806	ENSG00000130592	LSP1	11	p15.5	1852970	1892267	0.0797593	0.936429	0.966873	FALSE	FALSE
7807	ENSG00000172548	NIPAL4	5	q33.3	157460019	157474717	0.0791671	0.9369	0.967252	FALSE	FALSE
7808	ENSG00000095464	PDE6C	10	q23.33	93612588	93666010	0.0791495	0.936914	0.967252	FALSE	FALSE
7809	ENSG00000141433	ADCYAP1	18	p11.32	904943	912172	0.0790402	0.937001	0.96728	FALSE	FALSE
7810	ENSG00000138018	SELENOI	2	p23.3	26308547	26395891	0.0788307	0.937167	0.96733	FALSE	FALSE
7811	ENSG00000172116	CD8B	2	p11.2	86815339	86861924	0.0787375	0.937241	0.967345	FALSE	FALSE
7812	ENSG00000176974	SHMT1	17	p11.2	18327860	18363563	0.0782483	0.937631	0.967685	FALSE	FALSE
7813	ENSG00000122870	BICC1	10	q21.1	58513140	58831437	0.0780865	0.937759	0.967757	FALSE	FALSE
7814	ENSG00000062370	ZNF112	19	q13.31	44326555	44367217	0.0779276	0.937886	0.967826	FALSE	FALSE
7815	ENSG00000176444	CLK2	1	q22	155262868	155278491	0.0769741	0.938644	0.968338	FALSE	FALSE
7816	ENSG00000213203	GIMAP1	7	q36.1	150716557	150724284	0.0767738	0.938803	0.968389	FALSE	FALSE
7817	ENSG00000196428	TSC22D2	3	q25.1	150408335	150466431	0.0767168	0.938849	0.968389	FALSE	FALSE
7818	ENSG00000143891	GALM	2	p22.1	38665910	38741237	0.0763483	0.939142	0.968547	FALSE	FALSE
7819	ENSG00000122741	DCAF10	9	p13.2	37800502	37867666	0.0759103	0.93949	0.968807	FALSE	FALSE
7820	ENSG00000130881	LRP3	19	q13.11	33177603	33208867	0.0757545	0.939614	0.968831	FALSE	FALSE
7821	ENSG00000188385	JAKMIP3	10	q26.3	132104671	132184809	0.075662	0.939688	0.968831	FALSE	FALSE
7822	ENSG00000167311	ART5	11	p15.4	3638503	3642316	0.0756554	0.939693	0.968831	FALSE	FALSE
7823	ENSG00000162889	MAPKAPK2	1	q32.1	206684944	206734283	0.0755459	0.93978	0.968831	FALSE	FALSE
7824	ENSG00000106038	EVX1	7	p15.2	27242700	27250493	0.0755075	0.939811	0.968831	FALSE	FALSE
7825	ENSG00000158955	WNT9B	17	q21.32	46833201	46886730	0.0752952	0.93998	0.968882	FALSE	FALSE
7826	ENSG00000151726	ACSL1	4	q35.1	184755595	184826818	0.074514	0.940601	0.968971	FALSE	FALSE
7827	ENSG00000180900	SCRIB	8	q24.3	143790920	143815379	0.0743571	0.940726	0.969038	FALSE	FALSE
7828	ENSG00000132561	MATN2	8	q22.1	97868840	98036716	0.0740181	0.940996	0.969072	FALSE	FALSE
7829	ENSG00000170876	TMEM43	3	p25.1	14124940	14143679	0.0738226	0.941152	0.96917	FALSE	FALSE
7830	ENSG00000172270	BSG	19	p13.3	571277	583493	0.0728894	0.941894	0.969792	FALSE	FALSE
7831	ENSG00000164077	MON1A	3	p21.31	49907160	49930173	0.0722924	0.942369	0.970047	FALSE	FALSE
7832	ENSG00000163947	ARHGEF3	3	p14.3	56727418	57079329	0.0716009	0.94292	0.970377	FALSE	FALSE
7833	ENSG00000132681	ATP1A4	1	q23.2	160151570	160186977	0.0713506	0.943119	0.97046	FALSE	FALSE
7834	ENSG00000101251	SEL1L2	20	p12.1	13849247	13996443	0.0709627	0.943427	0.970655	FALSE	FALSE
7835	ENSG00000176678	FOXL1	16	q24.1	86576368	86582160	0.0708826	0.943491	0.970659	FALSE	FALSE
7836	ENSG00000169676	DRD5	4	p16.1	9781680	9784009	0.0704359	0.943847	0.970902	FALSE	FALSE
7837	ENSG00000115041	KCNIP3	2	q11.1	95297304	95386083	0.0693481	0.944713	0.97159	FALSE	FALSE
7838	ENSG00000164591	MYOZ3	5	q33.1	150660874	150679365	0.0692739	0.944772	0.97159	FALSE	FALSE
7839	ENSG00000008300	CELSR3	3	p21.31	48636469	48662915	0.0691911	0.944838	0.97159	FALSE	FALSE
7840	ENSG00000115598	IL1RL2	2	q12.1	102186973	102240002	0.0691015	0.944909	0.97159	FALSE	FALSE
7841	ENSG00000163312	HELQ	4	q21.23	83407343	83455856	0.0690602	0.944942	0.97159	FALSE	FALSE
7842	ENSG00000115419	GLS	2	q32.2	190880827	190965552	0.0687454	0.945192	0.971708	FALSE	FALSE
7843	ENSG00000162572	SCNN1D	1	p36.33	1280436	1292029	0.0687027	0.945226	0.971708	FALSE	FALSE
7844	ENSG00000213593	TMX2	11	q12.1	57712600	57740973	0.0683933	0.945473	0.971838	FALSE	FALSE
7845	ENSG00000072657	TRHDE	12	q21.1	72087266	72670757	0.0681976	0.945628	0.971937	FALSE	FALSE
7846	ENSG00000198774	RASSF9	12	q21.31	85800697	85836570	0.0680561	0.945741	0.971941	FALSE	FALSE
7847	ENSG00000053108	FSTL4	5	q31.1	133196455	133612564	0.0679687	0.945811	0.971941	FALSE	FALSE
7848	ENSG00000120068	HOXB8	17	q21.32	48611377	48614939	0.0676262	0.946083	0.972037	FALSE	FALSE
7849	ENSG00000170917	NUDT6	4	q28.1	122888697	122922968	0.0674481	0.946225	0.972085	FALSE	FALSE
7850	ENSG00000162433	AK4	1	p31.3	65147549	65232145	0.067417	0.94625	0.972085	FALSE	FALSE
7851	ENSG00000224420	ADM5	19	q13.33	49688664	49690575	0.0670733	0.946523	0.972214	FALSE	FALSE
7852	ENSG00000242950	ERVW-1	7	q21.2	92468380	92477986	0.0669468	0.946624	0.972214	FALSE	FALSE
7853	ENSG00000182687	GALR2	17	q25.1	76074794	76077541	0.0669454	0.946625	0.972214	FALSE	FALSE
7854	ENSG00000004838	ZMYND10	3	p21.31	50341110	50346852	0.0668104	0.946733	0.972214	FALSE	FALSE
7855	ENSG00000169247	SH3TC2	5	q32	148923639	149063163	0.0665074	0.946974	0.972299	FALSE	FALSE
7856	ENSG00000185885	IFITM1	11	p15.5	313506	315272	0.0654545	0.947812	0.97299	FALSE	FALSE
7857	ENSG00000168904	LRRC28	15	q26.3	99251362	99390729	0.0654325	0.94783	0.97299	FALSE	FALSE
7858	ENSG00000134326	CMPK2	2	p25.2	6840570	6866635	0.0654111	0.947847	0.97299	FALSE	FALSE
7859	ENSG00000169397	RNASE3	14	q11.2	20891399	20892348	0.0651932	0.94802	0.973045	FALSE	FALSE
7860	ENSG00000140391	TSPAN3	15	q24.3	77041404	77083984	0.0643473	0.948694	0.973526	FALSE	FALSE
7861	ENSG00000139977	NAA30	14	q22.3	57390544	57415917	0.0642135	0.9488	0.973526	FALSE	FALSE
7862	ENSG00000055147	FAM114A2	5	q33.2	153990128	154038936	0.0641547	0.948847	0.973526	FALSE	FALSE
7863	ENSG00000182541	LIMK2	22	q12.2	31212239	31280080	0.0628176	0.949912	0.974397	FALSE	FALSE
7864	ENSG00000004478	FKBP4	12	p13.33	2794953	2805423	0.0627597	0.949958	0.974397	FALSE	FALSE
7865	ENSG00000169221	TBC1D10B	16	p11.2	30357102	30370264	0.0626968	0.950008	0.974397	FALSE	FALSE
7866	ENSG00000143390	RFX5	1	q21.3	151340640	151347357	0.0625965	0.950088	0.974397	FALSE	FALSE
7867	ENSG00000162897	FCAMR	1	q32.1	206957965	206970625	0.0625625	0.950115	0.974397	FALSE	FALSE
7868	ENSG00000141378	PTRH2	17	q23.1	59674636	59707626	0.0615394	0.95093	0.975088	FALSE	FALSE
7869	ENSG00000185298	CCDC137	17	q25.3	81666364	81673904	0.0614908	0.950968	0.975088	FALSE	FALSE
7870	ENSG00000213079	SCAF8	6	q25.2	154733325	154834244	0.0609132	0.951428	0.975386	FALSE	FALSE
7871	ENSG00000269547	AC011455.2	19	q13.2	38915404	38949855	0.0605669	0.951704	0.975536	FALSE	FALSE
7872	ENSG00000130818	ZNF426	19	p13.2	9523224	9538645	0.0601588	0.952029	0.975746	FALSE	FALSE
7873	ENSG00000160951	PTGER1	19	p13.12	14472466	14475362	0.0598005	0.952315	0.975958	FALSE	FALSE
7874	ENSG00000140104	CLBA1	14	q32.33	104985775	105010482	0.0596713	0.952417	0.975958	FALSE	FALSE
7875	ENSG00000198042	MAK16	8	p12	33484750	33501260	0.0596496	0.952435	0.975958	FALSE	FALSE
7876	ENSG00000182247	UBE2E2	3	p24.3	23203020	23591793	0.0587612	0.953142	0.976422	FALSE	FALSE
7877	ENSG00000185669	SNAI3	16	q24.2	88677682	88686493	0.0583097	0.953502	0.976581	FALSE	FALSE
7878	ENSG00000135083	CCNJL	5	q33.3	160249106	160345396	0.058308	0.953503	0.976581	FALSE	FALSE
7879	ENSG00000150991	UBC	12	q24.31	124911604	124917368	0.057826	0.953887	0.976856	FALSE	FALSE
7880	ENSG00000112855	HARS2	5	q31.3	140691426	140699318	0.0571756	0.954405	0.977321	FALSE	FALSE
7881	ENSG00000140365	COMMD4	15	q24.2	75335891	75343224	0.0568262	0.954684	0.977432	FALSE	FALSE
7882	ENSG00000136895	GARNL3	9	q33.3	127224265	127393660	0.0568127	0.954694	0.977432	FALSE	FALSE
7883	ENSG00000141385	AFG3L2	18	p11.21	12328944	12377314	0.0564521	0.954982	0.977499	FALSE	FALSE
7884	ENSG00000198363	ASPH	8	q12.3	61500556	61714640	0.0564294	0.955	0.977499	FALSE	FALSE
7885	ENSG00000116688	MFN2	1	p36.22	11980181	12013514	0.0562971	0.955105	0.977526	FALSE	FALSE
7886	ENSG00000156265	MAP3K7CL	21	q21.3	29077471	29175889	0.0562462	0.955146	0.977526	FALSE	FALSE
7887	ENSG00000006695	COX10	17	p12	14069496	14208677	0.0560227	0.955324	0.977611	FALSE	FALSE
7888	ENSG00000117614	SYF2	1	p36.11	25222679	25232502	0.0555951	0.955664	0.977611	FALSE	FALSE
7889	ENSG00000163888	CAMK2N2	3	q27.1	184259213	184261463	0.0548357	0.956269	0.977755	FALSE	FALSE
7890	ENSG00000158604	TMED4	7	p13	44577894	44582287	0.0545786	0.956474	0.97778	FALSE	FALSE
7891	ENSG00000150750	C11orf53	11	q23.1	111245805	111286401	0.0541232	0.956837	0.977905	FALSE	FALSE
7892	ENSG00000165655	ZNF503	10	q22.2	75397830	75401906	0.0540385	0.956905	0.977913	FALSE	FALSE
7893	ENSG00000133597	ADCK2	7	q34	140673153	140696261	0.0533949	0.957417	0.978291	FALSE	FALSE
7894	ENSG00000074201	CLNS1A	11	q14.1	77514936	77637805	0.0533452	0.957457	0.978291	FALSE	FALSE
7895	ENSG00000188649	CC2D2B	10	q24.1	95907603	96032684	0.0532722	0.957515	0.978291	FALSE	FALSE
7896	ENSG00000171970	ZNF57	19	p13.3	2900898	2918476	0.0530238	0.957713	0.978356	FALSE	FALSE
7897	ENSG00000198780	FAM169A	5	q13.3	74777574	74866951	0.0528614	0.957842	0.978356	FALSE	FALSE
7898	ENSG00000006747	SCIN	7	p21.3	12570577	12660179	0.052747	0.957934	0.978356	FALSE	FALSE
7899	ENSG00000164690	SHH	7	q36.3	155799986	155812273	0.052586	0.958062	0.978356	FALSE	FALSE
7900	ENSG00000127241	MASP1	3	q27.3	187217285	187292022	0.0525144	0.958119	0.978356	FALSE	FALSE
7901	ENSG00000129472	RAB2B	14	q11.2	21459020	21476973	0.0523	0.95829	0.978404	FALSE	FALSE
7902	ENSG00000079102	RUNX1T1	8	q21.3	91954967	92103286	0.0521821	0.958384	0.978404	FALSE	FALSE
7903	ENSG00000186666	BCDIN3D	12	q13.12	49836039	49843129	0.0520794	0.958465	0.978404	FALSE	FALSE
7904	ENSG00000108684	ASIC2	17	q12	33013087	34174964	0.0515194	0.958912	0.978798	FALSE	FALSE
7905	ENSG00000158296	SLC13A3	20	q13.12	46557823	46684467	0.0511979	0.959168	0.978905	FALSE	FALSE
7906	ENSG00000204176	SYT15	10	q11.22	46578217	46594173	0.0509633	0.959355	0.978943	FALSE	FALSE
7907	ENSG00000174799	CEP135	4	q12	55948871	56033363	0.0507857	0.959496	0.978993	FALSE	FALSE
7908	ENSG00000181019	NQO1	16	q22.1	69706996	69726951	0.050685	0.959576	0.978993	FALSE	FALSE
7909	ENSG00000136378	ADAMTS7	15	q25.1	78759203	78811431	0.0506002	0.959644	0.978993	FALSE	FALSE
7910	ENSG00000162618	ADGRL4	1	p31.1	78889764	79006718	0.0503758	0.959823	0.979053	FALSE	FALSE
7911	ENSG00000108813	DLX4	17	q21.33	49968970	49974959	0.0502889	0.959892	0.979062	FALSE	FALSE
7912	ENSG00000100564	PIGH	14	q24.1	67581955	67600287	0.0497225	0.960344	0.979277	FALSE	FALSE
7913	ENSG00000116005	PCYOX1	2	p13.3	70257386	70281191	0.0492793	0.960697	0.979576	FALSE	FALSE
7914	ENSG00000110786	PTPN5	11	p15.1	18727928	18792721	0.0491449	0.960804	0.979624	FALSE	FALSE
7915	ENSG00000111206	FOXM1	12	p13.33	2857681	2877155	0.0489535	0.960956	0.979718	FALSE	FALSE
7916	ENSG00000167910	CYP7A1	8	q12.1	58490178	58500236	0.0488759	0.961018	0.97972	FALSE	FALSE
7917	ENSG00000164334	FAM170A	5	q23.1	119629559	119635822	0.0484039	0.961394	0.979981	FALSE	FALSE
7918	ENSG00000254402	LRRC24	8	q24.3	144522377	144527032	0.0480615	0.961667	0.980076	FALSE	FALSE
7919	ENSG00000133454	MYO18B	22	q12.1	25742144	26031041	0.0479597	0.961748	0.980076	FALSE	FALSE
7920	ENSG00000186377	CYP4X1	1	p33	47023568	47050751	0.0477428	0.961921	0.980076	FALSE	FALSE
7921	ENSG00000105821	DNAJC2	7	q22.1	103312474	103344873	0.047635	0.962007	0.980076	FALSE	FALSE
7922	ENSG00000177483	RBM44	2	q37.3	237798389	237842808	0.0473487	0.962235	0.980159	FALSE	FALSE
7923	ENSG00000168090	COPS6	7	q22.1	100088954	100092200	0.0471961	0.962357	0.980159	FALSE	FALSE
7924	ENSG00000154229	PRKCA	17	q24.2	66302636	66810743	0.0471664	0.962381	0.980159	FALSE	FALSE
7925	ENSG00000152137	HSPB8	12	q24.23	119178642	119221131	0.0471275	0.962412	0.980159	FALSE	FALSE
7926	ENSG00000185721	DRG1	22	q12.2	31399523	31530634	0.0468376	0.962643	0.980272	FALSE	FALSE
7927	ENSG00000055044	NOP58	2	q33.1	202265716	202303666	0.0466882	0.962762	0.980305	FALSE	FALSE
7928	ENSG00000185972	CCIN	9	p13.3	36169394	36171334	0.0464513	0.962951	0.980402	FALSE	FALSE
7929	ENSG00000130305	NSUN5	7	q11.23	73302517	73308867	0.0458892	0.963399	0.980735	FALSE	FALSE
7930	ENSG00000160396	HIPK4	19	q13.2	40379271	40390187	0.0457262	0.963528	0.980806	FALSE	FALSE
7931	ENSG00000268750	AC010522.1	19	q13.43	57819719	57858941	0.045355	0.963824	0.981046	FALSE	FALSE
7932	ENSG00000059769	DNAJC25	9	q31.3	111631352	111654351	0.0451217	0.96401	0.981174	FALSE	FALSE
7933	ENSG00000085552	IGSF9	1	q23.2	159927039	159945604	0.0450457	0.964071	0.981175	FALSE	FALSE
7934	ENSG00000254806	SYS1-DBNDD2	20	q13.12	45363200	45410610	0.0449611	0.964138	0.981182	FALSE	FALSE
7935	ENSG00000213626	LBH	2	p23.1	30231369	30323730	0.0445642	0.964455	0.98136	FALSE	FALSE
7936	ENSG00000112667	DNPH1	6	p21.1	43225629	43229484	0.0439649	0.964932	0.981584	FALSE	FALSE
7937	ENSG00000144840	RABL3	3	q13.33	120686681	120742993	0.0439035	0.964981	0.981584	FALSE	FALSE
7938	ENSG00000177731	FLII	17	p11.2	18244836	18258916	0.0438136	0.965053	0.981584	FALSE	FALSE
7939	ENSG00000006831	ADIPOR2	12	p13.33	1688574	1788678	0.0437861	0.965075	0.981584	FALSE	FALSE
7940	ENSG00000113282	CLINT1	5	q33.3	157785743	157859175	0.0437743	0.965084	0.981584	FALSE	FALSE
7941	ENSG00000182022	CHST15	10	q26.13	124007666	124093607	0.0437061	0.965139	0.981584	FALSE	FALSE
7942	ENSG00000196850	PPTC7	12	q24.11	110533245	110583320	0.0436334	0.965197	0.981584	FALSE	FALSE
7943	ENSG00000171564	FGB	4	q31.3	154562956	154571086	0.042908	0.965775	0.98195	FALSE	FALSE
7944	ENSG00000166780	C16orf45	16	p13.11	15434295	15625028	0.0425582	0.966054	0.982088	FALSE	FALSE
7945	ENSG00000108511	HOXB6	17	q21.32	48595751	48604992	0.041856	0.966613	0.982351	FALSE	FALSE
7946	ENSG00000104613	INTS10	8	p21.3	19817140	19852083	0.0412602	0.967088	0.982772	FALSE	FALSE
7947	ENSG00000135525	MAP7	6	q23.3	136342281	136550819	0.0411633	0.967166	0.982789	FALSE	FALSE
7948	ENSG00000124074	ENKD1	16	q22.1	67662945	67667265	0.0407988	0.967456	0.982819	FALSE	FALSE
7949	ENSG00000025423	HSD17B6	12	q13.3	56752161	56787790	0.0407489	0.967496	0.982819	FALSE	FALSE
7950	ENSG00000101019	UQCC1	20	q11.22	35302566	35412141	0.0403061	0.967849	0.982993	FALSE	FALSE
7951	ENSG00000121797	CCRL2	3	p21.31	46407163	46412997	0.0400127	0.968083	0.983108	FALSE	FALSE
7952	ENSG00000089723	OTUB2	14	q32.12	94026329	94048930	0.0395667	0.968439	0.983317	FALSE	FALSE
7953	ENSG00000088387	DOCK9	13	q32.3	98793429	99086625	0.0394528	0.968529	0.983317	FALSE	FALSE
7954	ENSG00000110697	PITPNM1	11	q13.2	67491768	67506263	0.0392619	0.968682	0.98341	FALSE	FALSE
7955	ENSG00000158516	CPA2	7	q32.2	130266827	130289798	0.0384264	0.969348	0.983936	FALSE	FALSE
7956	ENSG00000100997	ABHD12	20	p11.21	25294743	25390983	0.038108	0.969602	0.983936	FALSE	FALSE
7957	ENSG00000126524	SBDS	7	q11.21	66987677	66995601	0.0380861	0.969619	0.983936	FALSE	FALSE
7958	ENSG00000072134	EPN2	17	p11.2	19215615	19336715	0.0367622	0.970675	0.984635	FALSE	FALSE
7959	ENSG00000076928	ARHGEF1	19	q13.2	41883161	41930150	0.0366034	0.970801	0.984703	FALSE	FALSE
7960	ENSG00000198736	MSRB1	16	p13.3	1938210	1943326	0.0354218	0.971743	0.985352	FALSE	FALSE
7961	ENSG00000145216	FIP1L1	4	q12	53377643	53460861	0.0344081	0.972552	0.985926	FALSE	FALSE
7962	ENSG00000182552	RWDD4	4	q35.1	183639635	183659225	0.0338268	0.973015	0.986212	FALSE	FALSE
7963	ENSG00000153721	CNKSR3	6	q25.2	154387504	154510659	0.0334801	0.973292	0.986308	FALSE	FALSE
7964	ENSG00000168806	LCMT2	15	q15.3	43323649	43330605	0.0330102	0.973666	0.986626	FALSE	FALSE
7965	ENSG00000030582	GRN	17	q21.31	44345086	44353102	0.0318931	0.974557	0.987043	FALSE	FALSE
7966	ENSG00000164849	GPR146	7	p22.3	1044576	1059261	0.0317395	0.97468	0.9871	FALSE	FALSE
7967	ENSG00000112941	TENT4A	5	p15.31	6713007	6757048	0.0312028	0.975108	0.98735	FALSE	FALSE
7968	ENSG00000036549	AC118549.1	1	p31.1	77562416	77683419	0.0294413	0.976513	0.988404	FALSE	FALSE
7969	ENSG00000047056	WDR37	10	p15.3	1049538	1132384	0.0286868	0.977114	0.988886	FALSE	FALSE
7970	ENSG00000185950	IRS2	13	q34	109752698	109786568	0.0286159	0.977171	0.988886	FALSE	FALSE
7971	ENSG00000186105	LRRC70	5	q12.1	62578735	62581448	0.0281459	0.977546	0.989019	FALSE	FALSE
7972	ENSG00000205517	RGL3	19	p13.2	11384341	11419342	0.0278928	0.977748	0.989039	FALSE	FALSE
7973	ENSG00000137817	PARP6	15	q23	72241181	72272999	0.0278926	0.977748	0.989039	FALSE	FALSE
7974	ENSG00000187867	PALM3	19	p13.12	14053365	14059159	0.0274535	0.978098	0.989217	FALSE	FALSE
7975	ENSG00000173918	C1QTNF1	17	q25.3	79022814	79049788	0.0273676	0.978167	0.989217	FALSE	FALSE
7976	ENSG00000173391	OLR1	12	p13.2	10158301	10172138	0.0269198	0.978524	0.989456	FALSE	FALSE
7977	ENSG00000149548	CCDC15	11	q24.2	124954121	125041489	0.0261686	0.979123	0.989816	FALSE	FALSE
7978	ENSG00000173917	HOXB2	17	q21.32	48540894	48544989	0.0258924	0.979343	0.989929	FALSE	FALSE
7979	ENSG00000269237	AC010615.4	19	p12	21405159	21491266	0.0256567	0.979531	0.98995	FALSE	FALSE
7980	ENSG00000128040	SPINK2	4	q12	56809860	56821742	0.0254041	0.979733	0.990064	FALSE	FALSE
7981	ENSG00000197417	SHPK	17	p13.2	3608262	3636322	0.0252333	0.979869	0.99014	FALSE	FALSE
7982	ENSG00000182700	IGIP	5	q31.3	140125935	140129392	0.0249038	0.980132	0.990217	FALSE	FALSE
7983	ENSG00000130733	YIPF2	19	p13.2	10922185	10928681	0.0248822	0.980149	0.990217	FALSE	FALSE
7984	ENSG00000143457	GOLPH3L	1	q21.3	150646225	150697144	0.0246631	0.980324	0.990217	FALSE	FALSE
7985	ENSG00000099960	SLC7A4	22	q11.21	21028718	21032840	0.0246185	0.980359	0.990217	FALSE	FALSE
7986	ENSG00000204334	ERICH2	2	q31.1	170783786	170798971	0.0239406	0.9809	0.990445	FALSE	FALSE
7987	ENSG00000143376	SNX27	1	q21.3	151612006	151699091	0.0236133	0.981161	0.990463	FALSE	FALSE
7988	ENSG00000154114	TBCEL	11	q23.3	121024072	121090775	0.0231894	0.981499	0.990497	FALSE	FALSE
7989	ENSG00000133121	STARD13	13	q13.1	33103135	33350630	0.0227936	0.981815	0.990632	FALSE	FALSE
7990	ENSG00000150893	FREM2	13	q13.3	38687129	38887131	0.0225494	0.98201	0.990675	FALSE	FALSE
7991	ENSG00000170832	USP32	17	q23.2	60179094	60422470	0.0224022	0.982127	0.990675	FALSE	FALSE
7992	ENSG00000146066	HIGD2A	5	q35.2	176388747	176389771	0.022285	0.982221	0.990675	FALSE	FALSE
7993	ENSG00000161082	CELF5	19	p13.3	3224703	3297076	0.0222311	0.982264	0.990675	FALSE	FALSE
7994	ENSG00000113648	H2AFY	5	q31.1	135333900	135399914	0.0219389	0.982497	0.990829	FALSE	FALSE
7995	ENSG00000239388	ASB14	3	p14.3	57268347	57292682	0.0217879	0.982617	0.990854	FALSE	FALSE
7996	ENSG00000167858	TEKT1	17	p13.1	6789133	6831761	0.021291	0.983013	0.991137	FALSE	FALSE
7997	ENSG00000161970	RPL26	17	p13.1	8377516	8383250	0.0210213	0.983229	0.99126	FALSE	FALSE
7998	ENSG00000143776	CDC42BPA	1	q42.13	226989865	227318474	0.0204015	0.983723	0.991585	FALSE	FALSE
7999	ENSG00000142669	SH3BGRL3	1	p36.11	26279176	26281522	0.0204005	0.983724	0.991585	FALSE	FALSE
8000	ENSG00000198707	CEP290	12	q21.32	88049014	88142216	0.0201933	0.983889	0.991585	FALSE	FALSE
8001	ENSG00000184178	SCFD2	4	q12	52872982	53366075	0.0200804	0.983979	0.991585	FALSE	FALSE
8002	ENSG00000093072	ADA2	22	q11.1	17178790	17258235	0.0199494	0.984084	0.991585	FALSE	FALSE
8003	ENSG00000183273	CCDC60	12	q24.23	119334712	119541047	0.0199355	0.984095	0.991585	FALSE	FALSE
8004	ENSG00000111834	RSPH4A	6	q22.1	116616479	116632985	0.0190865	0.984772	0.991945	FALSE	FALSE
8005	ENSG00000137959	IFI44L	1	p31.1	78619922	78646145	0.0189813	0.984856	0.991945	FALSE	FALSE
8006	ENSG00000139890	REM2	14	q11.2	22883165	22887686	0.0189569	0.984875	0.991945	FALSE	FALSE
8007	ENSG00000146676	PURB	7	p13	44876293	44885361	0.018472	0.985262	0.992144	FALSE	FALSE
8008	ENSG00000125266	EFNB2	13	q33.3	106489731	106535662	0.0183041	0.985396	0.992217	FALSE	FALSE
8009	ENSG00000086232	EIF2AK1	7	p22.1	6022244	6059230	0.0173658	0.986145	1.01386	FALSE	FALSE
8010	ENSG00000158488	CD1E	1	q23.1	158353696	158357553	0.0172191	0.986262	0.992788	FALSE	FALSE
8011	ENSG00000136807	CDK9	9	q34.11	127785679	127790787	0.0168835	0.98653	0.992981	FALSE	FALSE
8012	ENSG00000175073	VCPIP1	8	q13.1	66628487	66667217	0.0167026	0.986674	0.992981	FALSE	FALSE
8013	ENSG00000148429	USP6NL	10	p14	11453946	11611754	0.0166657	0.986703	0.992981	FALSE	FALSE
8014	ENSG00000105609	LILRB5	19	q13.42	54249431	54257301	0.0160658	0.987182	0.99339	FALSE	FALSE
8015	ENSG00000196544	BORCS6	17	p13.1	8188333	8190907	0.0155663	0.98758	0.99368	FALSE	FALSE
8016	ENSG00000128513	POT1	7	q31.33	124822386	124929983	0.0149866	0.988043	0.994022	FALSE	FALSE
8017	ENSG00000103023	PRSS54	16	q21	58279997	58295047	0.0145555	0.988387	0.994307	FALSE	FALSE
8018	ENSG00000069966	GNB5	15	q21.2	52115105	52191369	0.013763	0.989019	0.99482	FALSE	FALSE
8019	ENSG00000060140	STYK1	12	p13.2	10618939	10674318	0.0137329	0.989043	1.01102	FALSE	FALSE
8020	ENSG00000169704	GP9	3	q21.3	129060767	129062406	0.0135988	0.98915	0.994829	FALSE	FALSE
8021	ENSG00000125900	SIRPD	20	p13	1534251	1558843	0.0134176	0.989295	1.01089	FALSE	FALSE
8022	ENSG00000182521	TBPL2	14	q22.3	55413541	55456726	0.0130363	0.989599	0.994973	FALSE	FALSE
8023	ENSG00000143167	GPA33	1	q24.1	167052836	167166479	0.0128577	0.989741	0.995055	FALSE	FALSE
8024	ENSG00000175985	PLEKHD1	14	q24.1	69484692	69531551	0.0124635	0.990056	0.995248	FALSE	FALSE
8025	ENSG00000157423	HYDIN	16	q22.2	70807378	71230722	0.0120301	0.990402	0.995412	FALSE	FALSE
8026	ENSG00000189157	FAM47E	4	q21.1	76214040	76283780	0.0119163	0.990492	0.995442	FALSE	FALSE
8027	ENSG00000187954	CYHR1	8	q24.3	144449582	144465677	0.0116427	0.990711	0.995522	FALSE	FALSE
8028	ENSG00000258315	C17orf49	17	p13.1	7014495	7017525	0.0111016	0.991142	0.995726	FALSE	FALSE
8029	ENSG00000134086	VHL	3	p25.3	10141008	10152220	0.010782	0.991397	0.995791	FALSE	FALSE
8030	ENSG00000256771	ZNF253	19	p13.11	19865886	19894674	0.010684	0.991476	0.995791	FALSE	FALSE
8031	ENSG00000128524	ATP6V1F	7	q32.1	128862826	128865844	0.0105843	0.991555	0.995791	FALSE	FALSE
8032	ENSG00000145850	TIMD4	5	q33.3	156919282	156963255	0.0104059	0.991697	0.995791	FALSE	FALSE
8033	ENSG00000188760	TMEM198	2	q35	219543663	219550595	0.0103501	0.991742	0.995791	FALSE	FALSE
8034	ENSG00000118263	KLF7	2	q33.3	207074137	207167267	0.0103311	0.991757	0.995791	FALSE	FALSE
8035	ENSG00000155256	ZFYVE27	10	q24.2	97737121	97760907	0.0101334	0.991915	0.995878	FALSE	FALSE
8036	ENSG00000181915	ADO	10	q21.3	62804857	62808483	0.00879982	0.992979	1.00727	FALSE	FALSE
8037	ENSG00000111269	CREBL2	12	p13.1	12611827	12645108	0.00794978	0.993657	0.997207	FALSE	FALSE
8038	ENSG00000186777	ZNF732	4	p16.3	270675	305321	0.007679	0.993873	0.997313	FALSE	FALSE
8039	ENSG00000176018	LYSMD3	5	q14.3	90515611	90529584	0.00766438	0.993885	0.997313	FALSE	FALSE
8040	ENSG00000198399	ITSN2	2	p23.3	24202864	24360714	0.00746462	0.994044	0.997411	FALSE	FALSE
8041	ENSG00000146678	IGFBP1	7	p12.3	45888357	45893668	0.00716864	0.99428	0.997525	FALSE	FALSE
8042	ENSG00000069482	GAL	11	q13.2	68683779	68691175	0.006937	0.994465	0.997649	FALSE	FALSE
8043	ENSG00000170345	FOS	14	q24.3	75278774	75282230	0.00668366	0.994667	0.997681	FALSE	FALSE
8044	ENSG00000065357	DGKA	12	q13.2	55927319	55954027	0.00666768	0.99468	0.997681	FALSE	FALSE
8045	ENSG00000036448	MYOM2	8	p23.3	2045040	2165552	0.00656173	0.994765	0.997704	FALSE	FALSE
8046	ENSG00000122224	LY9	1	q23.3	160796074	160828261	0.00613421	0.995106	1.00526	FALSE	FALSE
8047	ENSG00000100614	PPM1A	14	q23.1	60245752	60299087	0.00588759	0.995302	0.997998	FALSE	FALSE
8048	ENSG00000116260	QSOX1	1	q25.2	180154834	180204030	0.00466876	0.996275	1.00428	FALSE	FALSE
8049	ENSG00000136327	NKX2-8	14	q13.3	36580579	36582607	0.00459436	0.996334	1.00428	FALSE	FALSE
8050	ENSG00000121851	POLR3GL	1	q21.1	145964702	145978848	0.00443297	0.996463	1.00422	FALSE	FALSE
8051	ENSG00000076864	RAP1GAP	1	p36.12	21596215	21669363	0.00391434	0.996877	0.999207	FALSE	FALSE
8052	ENSG00000087053	MTMR2	11	q21	95832882	95925315	0.00361322	0.997117	0.999311	FALSE	FALSE
8053	ENSG00000261949	GFY	19	q13.33	49423749	49428818	0.00353785	0.997177	0.999311	FALSE	FALSE
8054	ENSG00000064687	ABCA7	19	p13.3	1040101	1065572	0.00349998	0.997207	1.00353	FALSE	FALSE
8055	ENSG00000196642	RABL6	9	q34.3	136807943	136841187	0.00307018	0.99755	1.00325	FALSE	FALSE
8056	ENSG00000132321	IQCA1	2	q37.3	236324147	236507542	0.00274635	0.997809	1.00305	FALSE	FALSE
8057	ENSG00000122696	SLC25A51	9	p13.1	37879400	37904353	0.00237499	0.998105	0.999868	FALSE	FALSE
8058	ENSG00000164484	TMEM200A	6	q23.1	130365734	130443063	0.00231947	0.998149	0.999868	FALSE	FALSE
8059	ENSG00000070778	PTPN21	14	q31.3	88465778	88554733	0.00223593	0.998216	1.00271	FALSE	FALSE
8060	ENSG00000165476	REEP3	10	q21.3	63521363	63625123	0.00168121	0.998659	1.00028	FALSE	FALSE
8061	ENSG00000157224	CLDN12	7	q21.13	90383721	90513402	0.00164985	0.998684	1.00028	FALSE	FALSE
8062	ENSG00000122863	CHST3	10	q22.1	71964365	72013564	0.00151374	0.998792	1.00225	FALSE	FALSE
8063	ENSG00000196091	MYBPC1	12	q23.2	101568353	101686018	0.00134571	0.998926	1.00218	FALSE	FALSE
8064	ENSG00000160360	GPSM1	9	q34.3	136327476	136359605	0.000325603	0.99974	1.00109	FALSE	FALSE
8065	ENSG00000104907	TRMT1	19	p13.13	13104902	13117567	0.000234163	0.999813	1.0011	FALSE	FALSE
8066	ENSG00000120436	GPR31	6	q27	167156271	167158329	-8.20729e-05	0.999935	1.00116	FALSE	FALSE
8067	ENSG00000159556	ISL2	15	q24.3	76336724	76342476	-0.000648935	0.999482	1.0009	FALSE	FALSE
8068	ENSG00000259511	UBE2Q2L	15	q25.2	84172490	84182234	-0.000871578	0.999305	1.00186	FALSE	FALSE
8069	ENSG00000174243	DDX23	12	q13.12	48829764	48852842	-0.00101852	0.999187	1.00066	FALSE	FALSE
8070	ENSG00000177565	TBL1XR1	3	q26.32	177019340	177228000	-0.00146858	0.998828	1.00036	FALSE	FALSE
8071	ENSG00000002549	LAP3	4	p15.32	17577192	17607972	-0.00168756	0.998654	1.00233	FALSE	FALSE
8072	ENSG00000232434	AJM1	9	q34.3	136844415	136848801	-0.00268462	0.997858	0.999699	FALSE	FALSE
8073	ENSG00000168092	PAFAH1B2	11	q23.3	117144267	117176894	-0.00278133	0.997781	0.999683	FALSE	FALSE
8074	ENSG00000188976	NOC2L	1	p36.33	944204	959309	-0.00282887	0.997743	0.999683	FALSE	FALSE
8075	ENSG00000100281	HMGXB4	22	q12.3	35257452	35295807	-0.00292537	0.997666	0.999683	FALSE	FALSE
8076	ENSG00000141293	SKAP1	17	q21.32	48133440	48430275	-0.00347691	0.997226	0.999311	FALSE	FALSE
8077	ENSG00000143458	GABPB2	1	q21.3	151070578	151125542	-0.00369002	0.997056	0.999311	FALSE	FALSE
8078	ENSG00000158796	DEDD	1	q23.3	161120974	161132688	-0.0043589	0.996522	0.998913	FALSE	FALSE
8079	ENSG00000170445	HARS	5	q31.3	140673904	140691862	-0.00443181	0.996464	0.998913	FALSE	FALSE
8080	ENSG00000239713	APOBEC3G	22	q13.1	39077005	39087743	-0.00444796	0.996451	0.998913	FALSE	FALSE
8081	ENSG00000100372	SLC25A17	22	q13.2	40769630	40819399	-0.00446395	0.996438	0.998913	FALSE	FALSE
8082	ENSG00000142185	TRPM2	21	q22.3	44350163	44443081	-0.00461398	0.996319	0.998913	FALSE	FALSE
8083	ENSG00000241399	CD302	2	q24.2	159768630	159798255	-0.00535859	0.995724	1.00477	FALSE	FALSE
8084	ENSG00000204514	ZNF814	19	q13.43	57848731	57889074	-0.00551489	0.9956	1.00483	FALSE	FALSE
8085	ENSG00000005073	HOXA11	7	p15.2	27181510	27185223	-0.00610426	0.99513	0.997886	FALSE	FALSE
8086	ENSG00000109670	FBXW7	4	q31.3	152320544	152536063	-0.0062132	0.995043	0.99786	FALSE	FALSE
8087	ENSG00000146278	PNRC1	6	q15	89080751	89085160	-0.00630058	0.994973	0.997852	FALSE	FALSE
8088	ENSG00000137814	HAUS2	15	q15.2	42548810	42569994	-0.00668418	0.994667	0.997681	FALSE	FALSE
8089	ENSG00000166275	BORCS7	10	q24.32	102854223	102864961	-0.00688733	0.994505	1.0058	FALSE	FALSE
8090	ENSG00000162994	CLHC1	2	p16.1	55174791	55232563	-0.00722348	0.994237	0.997525	FALSE	FALSE
8091	ENSG00000176463	SLCO3A1	15	q26.1	91853695	92172435	-0.00818264	0.993471	0.997082	FALSE	FALSE
8092	ENSG00000187566	NHLRC1	6	p22.3	18120440	18122687	-0.00823261	0.993431	0.997082	FALSE	FALSE
8093	ENSG00000188032	C19orf67	19	p13.12	14081619	14085875	-0.00843993	0.993266	0.996999	FALSE	FALSE
8094	ENSG00000127863	TNFRSF19	13	q12.12	23570370	23676104	-0.00954876	0.992381	0.996172	FALSE	FALSE
8095	ENSG00000187950	OVCH1	12	p11.22	29412474	29497686	-0.00999276	0.992027	0.995878	FALSE	FALSE
8096	ENSG00000008853	RHOBTB2	8	p21.3	22987417	23020199	-0.0100642	0.99197	0.995878	FALSE	FALSE
8097	ENSG00000196391	ZNF774	15	q26.1	90352245	90369146	-0.0105315	0.991597	0.995791	FALSE	FALSE
8098	ENSG00000005448	WDR54	2	p13.1	74421678	74425755	-0.0105475	0.991584	0.995791	FALSE	FALSE
8099	ENSG00000121871	SLITRK3	3	q26.1	165186720	165197109	-0.0108029	0.991381	0.995791	FALSE	FALSE
8100	ENSG00000184014	DENND5A	11	p15.4	9138825	9265390	-0.0112547	0.99102	0.995665	FALSE	FALSE
8101	ENSG00000158109	TPRG1L	1	p36.32	3625002	3630127	-0.0112784	0.991001	0.995665	FALSE	FALSE
8102	ENSG00000186442	KRT3	12	q13.13	52789685	52796117	-0.0115861	0.990756	0.995522	FALSE	FALSE
8103	ENSG00000164265	SCGB3A2	5	q32	147870682	147882191	-0.0117498	0.990625	0.995514	FALSE	FALSE
8104	ENSG00000154096	THY1	11	q23.3	119417378	119424985	-0.0120631	0.990375	0.995412	FALSE	FALSE
8105	ENSG00000131055	COX4I2	20	q11.21	31637888	31645006	-0.0121752	0.990286	0.995412	FALSE	FALSE
8106	ENSG00000161594	KLHL10	17	q21.2	41835685	41848384	-0.0125358	0.989998	0.995248	FALSE	FALSE
8107	ENSG00000167107	ACSF2	17	q21.33	50426158	50474845	-0.0130738	0.989569	0.994973	FALSE	FALSE
8108	ENSG00000125823	CSTL1	20	p11.21	23439685	23444930	-0.013074	0.989569	0.994973	FALSE	FALSE
8109	ENSG00000188738	FSIP2	2	q32.1	185738895	185833290	-0.0131965	0.989471	0.994973	FALSE	FALSE
8110	ENSG00000123106	CCDC91	12	p11.22	28133249	28581511	-0.0134833	0.989242	0.99486	FALSE	FALSE
8111	ENSG00000168661	ZNF30	19	q13.11	34926903	34945170	-0.0136542	0.989106	1.01102	FALSE	FALSE
8112	ENSG00000146856	AGBL3	7	q33	134986508	135147963	-0.0136616	0.9891	0.994829	FALSE	FALSE
8113	ENSG00000121579	NAA50	3	q13.31	113716460	113746300	-0.0139297	0.988886	0.994748	FALSE	FALSE
8114	ENSG00000101213	PTK6	20	q13.33	63528001	63537370	-0.0150918	0.987959	0.993999	FALSE	FALSE
8115	ENSG00000116209	TMEM59	1	p32.3	54026681	54053504	-0.0160033	0.987232	0.99339	FALSE	FALSE
8116	ENSG00000125409	TEKT3	17	p12	15303811	15341641	-0.0167554	0.986632	0.992981	FALSE	FALSE
8117	ENSG00000166908	PIP4K2C	12	q13.3	57591174	57603418	-0.0172111	0.986268	0.992788	FALSE	FALSE
8118	ENSG00000184702	SEPT5	22	q11.21	19714464	19724224	-0.0175581	0.985991	0.992633	FALSE	FALSE
8119	ENSG00000182601	HS3ST4	16	p12.1	25692026	26137688	-0.0177857	0.98581	0.992511	FALSE	FALSE
8120	ENSG00000087299	L2HGDH	14	q21.3	50237563	50312548	-0.017968	0.985664	0.992426	FALSE	FALSE
8121	ENSG00000144339	TMEFF2	2	q32.3	191949043	192195709	-0.0184784	0.985257	0.992144	FALSE	FALSE
8122	ENSG00000103423	DNAJA3	16	p13.3	4425805	4456775	-0.0186943	0.985085	0.992088	FALSE	FALSE
8123	ENSG00000087338	GMCL1	2	p13.3	69829642	69881396	-0.0189478	0.984883	0.991945	FALSE	FALSE
8124	ENSG00000154889	MPPE1	18	p11.21	11882622	11909223	-0.0190955	0.984765	0.991945	FALSE	FALSE
8125	ENSG00000177238	TRIM72	16	p11.2	31214021	31231537	-0.0194994	0.984443	0.991809	FALSE	FALSE
8126	ENSG00000165323	FAT3	11	q14.3	92352096	92896470	-0.0195777	0.98438	0.991807	FALSE	FALSE
8127	ENSG00000121064	SCPEP1	17	q22	56978105	57006768	-0.0199303	0.984099	0.991585	FALSE	FALSE
8128	ENSG00000135637	CCDC142	2	p13.1	74471986	74483408	-0.0201466	0.983926	0.991585	FALSE	FALSE
8129	ENSG00000179409	GEMIN4	17	p13.3	744414	753999	-0.0201571	0.983918	0.991585	FALSE	FALSE
8130	ENSG00000160199	PKNOX1	21	q22.3	42974510	43033931	-0.0212504	0.983046	0.991137	FALSE	FALSE
8131	ENSG00000110321	EIF4G2	11	p15.4	10797050	10809110	-0.0217554	0.982643	0.990854	FALSE	FALSE
8132	ENSG00000071205	ARHGAP10	4	q31.23	147732063	148072780	-0.0222056	0.982284	0.990675	FALSE	FALSE
8133	ENSG00000132842	AP3B1	5	q14.1	78000525	78294755	-0.0225056	0.982045	0.990675	FALSE	FALSE
8134	ENSG00000144535	DIS3L2	2	q37.1	231961245	232344350	-0.0225315	0.982024	0.990675	FALSE	FALSE
8135	ENSG00000170955	CAVIN3	11	p15.4	6318946	6320647	-0.0229657	0.981678	0.990554	FALSE	FALSE
8136	ENSG00000006047	YBX2	17	p13.1	7288252	7294615	-0.0229983	0.981652	0.990554	FALSE	FALSE
8137	ENSG00000178913	TAF7	5	q31.3	141260225	141320821	-0.0231957	0.981494	0.990497	FALSE	FALSE
8138	ENSG00000254706	AL512785.2	1	q23.3	162365407	162383531	-0.0232522	0.981449	0.990497	FALSE	FALSE
8139	ENSG00000187372	PCDHB13	5	q31.3	141213919	141218979	-0.0233224	0.981393	0.990497	FALSE	FALSE
8140	ENSG00000064489	BORCS8-MEF2B	19	p13.11	19145567	19192158	-0.0233425	0.981377	0.990497	FALSE	FALSE
8141	ENSG00000181092	ADIPOQ	3	q27.3	186842690	186858463	-0.0236646	0.98112	0.990463	FALSE	FALSE
8142	ENSG00000159214	CCDC24	1	p34.1	43991359	43996528	-0.0236702	0.981116	0.990463	FALSE	FALSE
8143	ENSG00000073008	PVR	19	q13.31	44643798	44663583	-0.0237305	0.981068	0.990463	FALSE	FALSE
8144	ENSG00000103415	HMOX2	16	p13.3	4474690	4510347	-0.0239689	0.980877	0.990445	FALSE	FALSE
8145	ENSG00000137726	FXYD6	11	q23.3	117836976	117877486	-0.0243442	0.980578	0.990242	FALSE	FALSE
8146	ENSG00000145907	G3BP1	5	q33.1	151771045	151812785	-0.0244036	0.980531	0.990242	FALSE	FALSE
8147	ENSG00000161920	MED11	17	p13.2	4731428	4733610	-0.0245284	0.980431	0.990217	FALSE	FALSE
8148	ENSG00000108021	FAM208B	10	p15.1	5684838	5763740	-0.02453	0.98043	0.990217	FALSE	FALSE
8149	ENSG00000088930	XRN2	20	p11.22	21303304	21389827	-0.0246377	0.980344	0.990217	FALSE	FALSE
8150	ENSG00000170385	SLC30A1	1	q32.3	211571568	211578742	-0.0246624	0.980324	0.990217	FALSE	FALSE
8151	ENSG00000186889	TMEM17	2	p15	62500221	62511894	-0.025621	0.97956	0.98995	FALSE	FALSE
8152	ENSG00000186847	KRT14	17	q21.2	41582279	41586921	-0.0257919	0.979423	0.989935	FALSE	FALSE
8153	ENSG00000204967	PCDHA4	5	q31.3	140806929	141012344	-0.0258761	0.979356	0.989929	FALSE	FALSE
8154	ENSG00000104231	ZFAND1	8	q21.13	81701334	81732903	-0.0262727	0.97904	0.989793	FALSE	FALSE
8155	ENSG00000175895	PLEKHF2	8	q22.1	95133804	95156684	-0.0264447	0.978903	0.989716	FALSE	FALSE
8156	ENSG00000116337	AMPD2	1	p13.3	109616104	109632051	-0.026672	0.978721	0.989594	FALSE	FALSE
8157	ENSG00000091879	ANGPT2	8	p23.1	6499651	6563409	-0.0272909	0.978228	0.989218	FALSE	FALSE
8158	ENSG00000174136	RGMB	5	q15	98768650	98798643	-0.0273726	0.978163	0.989217	FALSE	FALSE
8159	ENSG00000103599	IQCH	15	q23	67254800	67502260	-0.0276766	0.97792	0.989152	FALSE	FALSE
8160	ENSG00000167543	TP53I13	17	q11.2	29566052	29573157	-0.0279346	0.977714	0.989039	FALSE	FALSE
8161	ENSG00000165807	PPP1R36	14	q23.3	64549902	64589380	-0.0282305	0.977478	0.989012	FALSE	FALSE
8162	ENSG00000112996	MRPS30	5	p12	44808925	44820428	-0.0284227	0.977325	0.988919	FALSE	FALSE
8163	ENSG00000173559	NABP1	2	q32.3	191678068	191696659	-0.0284565	0.977298	0.988919	FALSE	FALSE
8164	ENSG00000148468	FAM171A1	10	p13	15211643	15371062	-0.0291011	0.976784	0.988617	FALSE	FALSE
8165	ENSG00000019485	PRDM11	11	p11.2	45095806	45235110	-0.0297684	0.976252	0.988201	FALSE	FALSE
8166	ENSG00000256825	AC026786.1	12	q24.33	133130984	133202369	-0.029801	0.976226	0.988201	FALSE	FALSE
8167	ENSG00000132405	TBC1D14	4	p16.1	6909242	7033118	-0.0299894	0.976075	0.988145	FALSE	FALSE
8168	ENSG00000173875	ZNF791	19	p13.13	12610918	12633840	-0.0301825	0.975922	0.988051	FALSE	FALSE
8169	ENSG00000177842	ZNF620	3	p22.1	40477131	40518736	-0.0308418	0.975396	0.98758	FALSE	FALSE
8170	ENSG00000132153	DHX30	3	p21.31	47802909	47850195	-0.0312095	0.975102	0.98735	FALSE	FALSE
8171	ENSG00000055813	CCDC85A	2	p16.1	56184123	56386173	-0.0312809	0.975046	0.98735	FALSE	FALSE
8172	ENSG00000154639	CXADR	21	q21.1	17512382	17593579	-0.0318865	0.974563	0.987043	FALSE	FALSE
8173	ENSG00000168259	DNAJC7	17	q21.2	41976433	42021376	-0.0324289	0.97413	0.986728	FALSE	FALSE
8174	ENSG00000248485	PCP4L1	1	q23.3	161258727	161285450	-0.0324326	0.974127	0.986728	FALSE	FALSE
8175	ENSG00000075856	SART3	12	q23.3	108522580	108561400	-0.032473	0.974095	0.986728	FALSE	FALSE
8176	ENSG00000160803	UBQLN4	1	q22	156035301	156053794	-0.0325232	0.974055	0.986728	FALSE	FALSE
8177	ENSG00000145794	MEGF10	5	q23.2	127290831	127465737	-0.0325631	0.974023	0.986728	FALSE	FALSE
8178	ENSG00000176490	DIRAS1	19	p13.3	2714567	2721418	-0.0328701	0.973778	0.986678	FALSE	FALSE
8179	ENSG00000111879	FAM184A	6	q22.31	118959763	119149387	-0.0336029	0.973194	0.98627	FALSE	FALSE
8180	ENSG00000161682	FAM171A2	17	q21.31	44353215	44363875	-0.0336406	0.973164	0.98627	FALSE	FALSE
8181	ENSG00000163736	PPBP	4	q13.3	73987038	73988197	-0.0338355	0.973008	0.986212	FALSE	FALSE
8182	ENSG00000171316	CHD7	8	q12.2	60678778	60868028	-0.0343154	0.972626	0.985939	FALSE	FALSE
8183	ENSG00000119508	NR4A3	9	q31.1	99821855	99866891	-0.0346013	0.972398	0.985831	FALSE	FALSE
8184	ENSG00000092969	TGFB2	1	q41	218346235	218444619	-0.0348685	0.972185	0.985676	FALSE	FALSE
8185	ENSG00000171540	OTP	5	q14.1	77628712	77639688	-0.0350689	0.972025	0.985576	FALSE	FALSE
8186	ENSG00000164294	GPX8	5	q11.2	55160118	55167071	-0.0355846	0.971614	0.985281	FALSE	FALSE
8187	ENSG00000130958	SLC35D2	9	q22.32	96313444	96383710	-0.0355908	0.971609	0.985281	FALSE	FALSE
8188	ENSG00000115977	AAK1	2	p13.3	69457997	69674349	-0.0356857	0.971533	0.985281	FALSE	FALSE
8189	ENSG00000204952	FBXO47	17	q12	38936432	38967402	-0.0360672	0.971229	0.985075	FALSE	FALSE
8190	ENSG00000115902	SLC1A4	2	p14	64988477	65023865	-0.0367804	0.97066	0.984635	FALSE	FALSE
8191	ENSG00000120963	ZNF706	8	q22.3	101177878	101206193	-0.036903	0.970562	0.984635	FALSE	FALSE
8192	ENSG00000237330	RNF223	1	p36.33	1070966	1074307	-0.0372708	0.970269	0.984408	FALSE	FALSE
8193	ENSG00000203666	EFCAB2	1	q44	244969705	245127164	-0.0377809	0.969862	0.984057	FALSE	FALSE
8194	ENSG00000101654	RNMT	18	p11.21	13726660	13764558	-0.0379418	0.969734	0.983988	FALSE	FALSE
8195	ENSG00000100583	SAMD15	14	q24.3	77376689	77391497	-0.0380821	0.969622	0.983936	FALSE	FALSE
8196	ENSG00000122729	ACO1	9	p21.1	32384603	32454769	-0.0381112	0.969599	0.983936	FALSE	FALSE
8197	ENSG00000165521	EML5	14	q31.3	88612431	88792752	-0.0383196	0.969433	0.983936	FALSE	FALSE
8198	ENSG00000125458	NT5C	17	q25.1	75130225	75131795	-0.0384008	0.969368	0.983936	FALSE	FALSE
8199	ENSG00000159792	PSKH1	16	q22.1	67893272	67929678	-0.039515	0.96848	0.983317	FALSE	FALSE
8200	ENSG00000163956	LRPAP1	4	p16.3	3503597	3532559	-0.0395403	0.96846	0.983317	FALSE	FALSE
8201	ENSG00000111012	CYP27B1	12	q14.1	57762334	57768986	-0.0400795	0.96803	0.983108	FALSE	FALSE
8202	ENSG00000161533	ACOX1	17	q25.1	75941507	75979363	-0.0404113	0.967765	0.98297	FALSE	FALSE
8203	ENSG00000249319	AC068533.4	7	q11.21	66087761	66152277	-0.0405247	0.967675	0.982939	FALSE	FALSE
8204	ENSG00000038427	VCAN	5	q14.2	83471465	83582303	-0.0407774	0.967473	0.982819	FALSE	FALSE
8205	ENSG00000000971	CFH	1	q31.3	196651878	196747504	-0.0409656	0.967323	0.982819	FALSE	FALSE
8206	ENSG00000068697	LAPTM4A	2	p24.1	20032650	20052028	-0.041006	0.967291	0.982819	FALSE	FALSE
8207	ENSG00000134440	NARS	18	q21.31	57600656	57622213	-0.0420494	0.966459	0.982255	FALSE	FALSE
8208	ENSG00000139973	SYT16	14	q23.2	61811974	62112550	-0.0421052	0.966415	0.982255	FALSE	FALSE
8209	ENSG00000161649	CD300LG	17	q21.31	43847148	43863629	-0.0421431	0.966385	0.982255	FALSE	FALSE
8210	ENSG00000166313	APBB1	11	p15.4	6395124	6419414	-0.0423806	0.966195	0.982171	FALSE	FALSE
8211	ENSG00000137460	FHDC1	4	q31.3	152936352	152979696	-0.0427623	0.965891	0.981984	FALSE	FALSE
8212	ENSG00000153976	HS3ST3A1	17	p12	13495689	13601927	-0.0428795	0.965798	0.98195	FALSE	FALSE
8213	ENSG00000168634	WFDC13	20	q13.12	45702016	45708817	-0.0429366	0.965752	0.98195	FALSE	FALSE
8214	ENSG00000178567	EPM2AIP1	3	p22.2	36985043	36993168	-0.0434061	0.965378	0.981707	FALSE	FALSE
8215	ENSG00000117281	CD160	1	q21.1	145719471	145739288	-0.0438769	0.965003	0.981584	FALSE	FALSE
8216	ENSG00000118113	MMP8	11	q22.2	102711795	102727050	-0.0445154	0.964494	0.98136	FALSE	FALSE
8217	ENSG00000132535	DLG4	17	p13.1	7187169	7219841	-0.0445499	0.964466	0.98136	FALSE	FALSE
8218	ENSG00000102547	CAB39L	13	q14.2	49308650	49444126	-0.0460392	0.963279	0.980675	FALSE	FALSE
8219	ENSG00000122574	WIPF3	7	p14.3	29806486	29917066	-0.0466462	0.962795	0.980305	FALSE	FALSE
8220	ENSG00000130598	TNNI2	11	p15.5	1838989	1841680	-0.0470343	0.962486	0.980174	FALSE	FALSE
8221	ENSG00000167333	TRIM68	11	p15.4	4598672	4608259	-0.0472944	0.962279	0.980159	FALSE	FALSE
8222	ENSG00000120910	PPP3CC	8	p21.3	22440819	22541142	-0.0476077	0.962029	0.980076	FALSE	FALSE
8223	ENSG00000189362	NEMP2	2	q32.2	190504342	190534722	-0.0476384	0.962004	0.980076	FALSE	FALSE
8224	ENSG00000197147	LRRC8B	1	p22.2	89524836	89597864	-0.0476575	0.961989	0.980076	FALSE	FALSE
8225	ENSG00000114857	NKTR	3	p22.1	42600614	42648741	-0.0477542	0.961912	0.980076	FALSE	FALSE
8226	ENSG00000188596	CFAP54	12	q23.1	96489571	96875555	-0.0479516	0.961755	0.980076	FALSE	FALSE
8227	ENSG00000186866	POFUT2	21	q22.3	45263928	45287898	-0.04873	0.961134	0.979777	FALSE	FALSE
8228	ENSG00000205420	KRT6A	12	q13.13	52487174	52493257	-0.0498618	0.960232	0.979226	FALSE	FALSE
8229	ENSG00000158470	B4GALT5	20	q13.13	49632945	49713878	-0.0498651	0.96023	0.979226	FALSE	FALSE
8230	ENSG00000188931	CFAP126	1	q23.3	161364731	161367874	-0.04997	0.960146	0.979226	FALSE	FALSE
8231	ENSG00000078295	ADCY2	5	p15.31	7396208	7830081	-0.0504579	0.959757	0.979048	FALSE	FALSE
8232	ENSG00000187848	P2RX2	12	q24.33	132618776	132622386	-0.0506303	0.95962	0.978993	FALSE	FALSE
8233	ENSG00000120616	EPC1	10	p11.22	32267751	32378798	-0.0510309	0.959301	0.978943	FALSE	FALSE
8234	ENSG00000198353	HOXC4	12	q13.13	54016931	54056030	-0.0511613	0.959197	0.978905	FALSE	FALSE
8235	ENSG00000186468	RPS23	5	q14.2	82273358	82278577	-0.0512896	0.959095	0.978905	FALSE	FALSE
8236	ENSG00000205307	SAP25	7	q22.1	100572228	100573820	-0.0520786	0.958466	0.978404	FALSE	FALSE
8237	ENSG00000113248	PCDHB15	5	q31.3	141245349	141249365	-0.0523297	0.958266	0.978404	FALSE	FALSE
8238	ENSG00000164185	ZNF474	5	q23.2	122129513	122153571	-0.0525726	0.958072	0.978356	FALSE	FALSE
8239	ENSG00000089063	TMEM230	20	p12.3	5068232	5113103	-0.0526192	0.958035	0.978356	FALSE	FALSE
8240	ENSG00000165646	SLC18A2	10	q25.3	117241073	117279430	-0.0527833	0.957905	0.978356	FALSE	FALSE
8241	ENSG00000172156	CCL11	17	q12	34285668	34288334	-0.0529444	0.957776	0.978356	FALSE	FALSE
8242	ENSG00000137707	BTG4	11	q23.1	111467526	111512354	-0.0539212	0.956998	0.977947	FALSE	FALSE
8243	ENSG00000185716	MOSMO	16	p12.2	22007638	22087534	-0.0542114	0.956767	0.977895	FALSE	FALSE
8244	ENSG00000273171	AC002094.3	17	q11.2	28364288	28368012	-0.0543743	0.956637	0.977824	FALSE	FALSE
8245	ENSG00000125375	ATP5S	14	q21.3	50312326	50335558	-0.0544657	0.956564	0.97781	FALSE	FALSE
8246	ENSG00000152942	RAD17	5	q13.2	69369293	69414801	-0.0546202	0.956441	0.97778	FALSE	FALSE
8247	ENSG00000161850	KRT82	12	q13.13	52393931	52406355	-0.0546903	0.956385	0.97778	FALSE	FALSE
8248	ENSG00000132591	ERAL1	17	q11.2	28854938	28861067	-0.0548473	0.95626	0.977755	FALSE	FALSE
8249	ENSG00000125520	SLC2A4RG	20	q13.33	63739861	63743505	-0.0548485	0.956259	0.977755	FALSE	FALSE
8250	ENSG00000108100	CCNY	10	p11.21	35247025	35572669	-0.0551856	0.955991	0.977654	FALSE	FALSE
8251	ENSG00000105755	ETHE1	19	q13.31	43506719	43527244	-0.0553137	0.955889	0.977611	FALSE	FALSE
8252	ENSG00000134897	BIVM	13	q33.1	102799049	102841535	-0.0553647	0.955848	0.977611	FALSE	FALSE
8253	ENSG00000254709	IGLL5	22	q11.22	22887780	22896107	-0.0554579	0.955774	0.977611	FALSE	FALSE
8254	ENSG00000177409	SAMD9L	7	q21.2	93130055	93148369	-0.0554907	0.955748	0.977611	FALSE	FALSE
8255	ENSG00000109113	RAB34	17	q11.2	28714281	28718429	-0.0555052	0.955736	0.977611	FALSE	FALSE
8256	ENSG00000119640	ACYP1	14	q24.3	75053221	75069483	-0.0557062	0.955576	0.977611	FALSE	FALSE
8257	ENSG00000213859	KCTD11	17	p13.1	7351889	7354944	-0.0557336	0.955554	0.977611	FALSE	FALSE
8258	ENSG00000111364	DDX55	12	q24.31	123602077	123620941	-0.0557425	0.955547	0.977611	FALSE	FALSE
8259	ENSG00000116132	PRRX1	1	q24.2	170662728	170739419	-0.055906	0.955417	0.977611	FALSE	FALSE
8260	ENSG00000116703	PDC	1	q31.1	186443566	186461122	-0.0564467	0.954986	0.977499	FALSE	FALSE
8261	ENSG00000003400	CASP10	2	q33.1	201182881	201229406	-0.0567007	0.954784	0.977462	FALSE	FALSE
8262	ENSG00000084623	EIF3I	1	p35.2	32221928	32231604	-0.0569551	0.954581	0.977432	FALSE	FALSE
8263	ENSG00000167208	SNX20	16	q12.1	50666300	50681353	-0.0578203	0.953892	0.976856	FALSE	FALSE
8264	ENSG00000188536	HBA2	16	p13.3	172876	173710	-0.0586541	0.953228	0.976422	FALSE	FALSE
8265	ENSG00000131482	G6PC	17	q21.31	42900797	42913369	-0.0586948	0.953195	0.976422	FALSE	FALSE
8266	ENSG00000168826	ZBTB49	4	p16.3	4290251	4321786	-0.0587901	0.953119	0.976422	FALSE	FALSE
8267	ENSG00000107949	BCCIP	10	q26.2	125823546	125853695	-0.0589513	0.952991	0.976422	FALSE	FALSE
8268	ENSG00000143590	EFNA3	1	q21.3	155078872	155087538	-0.0595985	0.952475	0.975958	FALSE	FALSE
8269	ENSG00000184203	PPP1R2	3	q29	195514425	195543386	-0.0602291	0.951973	0.975746	FALSE	FALSE
8270	ENSG00000125870	SNRPB2	20	p12.1	16729961	16742563	-0.0607823	0.951533	0.975421	FALSE	FALSE
8271	ENSG00000259132	AL132780.3	14	q11.2	22946270	22982258	-0.0609005	0.951438	0.975386	FALSE	FALSE
8272	ENSG00000173914	RBM4B	11	q13.2	66664998	66677921	-0.0610622	0.95131	0.975377	FALSE	FALSE
8273	ENSG00000230873	STMND1	6	p22.3	17102258	17131372	-0.06232	0.950308	0.974534	FALSE	FALSE
8274	ENSG00000123191	ATP7B	13	q14.3	51930436	52012125	-0.062592	0.950091	0.974397	FALSE	FALSE
8275	ENSG00000197457	STMN3	20	q13.33	63639705	63657682	-0.0640197	0.948955	0.973575	FALSE	FALSE
8276	ENSG00000141367	CLTC	17	q23.1	59619689	59696956	-0.064174	0.948832	0.973526	FALSE	FALSE
8277	ENSG00000167377	ZNF23	16	q22.2	71447597	71463095	-0.0643141	0.94872	0.973526	FALSE	FALSE
8278	ENSG00000116906	GNPAT	1	q42.2	231241207	231277973	-0.0648363	0.948304	0.973275	FALSE	FALSE
8279	ENSG00000105427	CNFN	19	q13.2	42387019	42390287	-0.0652649	0.947963	0.973045	FALSE	FALSE
8280	ENSG00000176438	SYNE3	14	q32.13	95407266	95475836	-0.0664807	0.946995	0.972299	FALSE	FALSE
8281	ENSG00000163064	EN1	2	q14.2	118842171	118847678	-0.0667305	0.946796	0.972218	FALSE	FALSE
8282	ENSG00000161016	RPL8	8	q24.3	144789765	144792587	-0.0668833	0.946675	0.972214	FALSE	FALSE
8283	ENSG00000168395	ING5	2	q37.3	241687085	241729478	-0.0672949	0.946347	0.972124	FALSE	FALSE
8284	ENSG00000119689	DLST	14	q24.3	74881891	74903745	-0.0677394	0.945993	0.972006	FALSE	FALSE
8285	ENSG00000077549	CAPZB	1	p36.13	19338776	19485539	-0.0678553	0.945901	0.971972	FALSE	FALSE
8286	ENSG00000186395	KRT10	17	q21.2	40818117	40822595	-0.067975	0.945806	0.971941	FALSE	FALSE
8287	ENSG00000135093	USP30	12	q24.11	109023089	109088026	-0.0684173	0.945453	0.971838	FALSE	FALSE
8288	ENSG00000134744	TUT4	1	p32.3	52408282	52553487	-0.0689963	0.944993	0.97159	FALSE	FALSE
8289	ENSG00000181333	HEPHL1	11	q21	94021361	94113751	-0.0694908	0.944599	0.971553	FALSE	FALSE
8290	ENSG00000122585	NPY	7	p15.3	24284163	24291865	-0.0699234	0.944255	0.971261	FALSE	FALSE
8291	ENSG00000205639	MFSD2B	2	p23.3	24010081	24063321	-0.070665	0.943664	0.970776	FALSE	FALSE
8292	ENSG00000140950	TLDC1	16	q24.1	84476421	84554033	-0.0710971	0.94332	0.970606	FALSE	FALSE
8293	ENSG00000145332	KLHL8	4	q22.1	87160103	87240314	-0.0714567	0.943034	0.970434	FALSE	FALSE
8294	ENSG00000161939	RNASEK-C17orf49	17	p13.1	7012635	7017520	-0.0718295	0.942738	0.970251	FALSE	FALSE
8295	ENSG00000128534	LSM8	7	q31.31	118184032	118192824	-0.0720965	0.942525	0.970094	FALSE	FALSE
8296	ENSG00000196268	ZNF493	19	p12	21397119	21427573	-0.072229	0.94242	0.970047	FALSE	FALSE
8297	ENSG00000174586	ZNF497	19	q13.43	58354357	58362848	-0.072248	0.942405	0.970047	FALSE	FALSE
8298	ENSG00000175854	SWI5	9	q34.11	128275379	128288990	-0.0727225	0.942027	0.969826	FALSE	FALSE
8299	ENSG00000155754	C2CD6	2	q33.1	201487425	201619178	-0.0728392	0.941934	0.969792	FALSE	FALSE
8300	ENSG00000055070	SZRD1	1	p36.13	16352575	16398145	-0.0731123	0.941717	0.969691	FALSE	FALSE
8301	ENSG00000085563	ABCB1	7	q21.12	87503633	87713323	-0.0740169	0.940997	0.969072	FALSE	FALSE
8302	ENSG00000182393	IFNL1	19	q13.2	39296325	39298673	-0.0741777	0.940869	0.969063	FALSE	FALSE
8303	ENSG00000092758	COL9A3	20	q13.33	62816244	62841159	-0.0741816	0.940866	0.969063	FALSE	FALSE
8304	ENSG00000184307	ZDHHC23	3	q13.31	113947901	113965401	-0.0745768	0.940551	0.968971	FALSE	FALSE
8305	ENSG00000153303	FRMD1	6	q27	168053166	168101511	-0.0747407	0.940421	0.968908	FALSE	FALSE
8306	ENSG00000131097	HIGD1B	17	q21.31	44846353	44850480	-0.0747652	0.940402	0.968908	FALSE	FALSE
8307	ENSG00000187912	CLEC17A	19	p13.12	14583084	14611157	-0.0748982	0.940296	0.968901	FALSE	FALSE
8308	ENSG00000169018	FEM1B	15	q23	68277803	68295865	-0.0749852	0.940227	0.968891	FALSE	FALSE
8309	ENSG00000240230	COX19	7	p22.3	898778	975599	-0.0750317	0.94019	0.968891	FALSE	FALSE
8310	ENSG00000153029	MR1	1	q25.3	181033425	181061938	-0.075123	0.940117	0.968891	FALSE	FALSE
8311	ENSG00000179218	CALR	19	p13.13	12938578	12944489	-0.0751552	0.940091	0.968891	FALSE	FALSE
8312	ENSG00000181234	TMEM132C	12	q24.32	128267403	128707915	-0.0753133	0.939965	0.968882	FALSE	FALSE
8313	ENSG00000164175	SLC45A2	5	p13.2	33944616	33984730	-0.0763011	0.93918	0.968547	FALSE	FALSE
8314	ENSG00000204178	MACO1	1	p36.11	25430858	25500209	-0.0766434	0.938907	0.968389	FALSE	FALSE
8315	ENSG00000148826	NKX6-2	10	q26.3	132783179	132786052	-0.0769296	0.93868	0.968338	FALSE	FALSE
8316	ENSG00000125877	ITPA	20	p13	3208868	3223870	-0.0774737	0.938247	0.968014	FALSE	FALSE
8317	ENSG00000144357	UBR3	2	q31.1	169827458	170084131	-0.0775821	0.93816	0.967987	FALSE	FALSE
8318	ENSG00000136541	ERMN	2	q24.1	157318625	157327713	-0.0778354	0.937959	0.96784	FALSE	FALSE
8319	ENSG00000116962	NID1	1	q42.3	235975830	236065162	-0.0789079	0.937106	0.967327	FALSE	FALSE
8320	ENSG00000116254	CHD5	1	p36.31	6101793	6180123	-0.0798514	0.936355	0.966859	FALSE	FALSE
8321	ENSG00000104951	IL4I1	19	q13.33	49889654	49929539	-0.0805267	0.935818	0.966488	FALSE	FALSE
8322	ENSG00000197694	SPTAN1	9	q34.11	128552558	128633662	-0.0807055	0.935676	0.966404	FALSE	FALSE
8323	ENSG00000154124	OTULIN	5	p15.2	14664664	14699711	-0.081077	0.935381	0.96622	FALSE	FALSE
8324	ENSG00000135625	EGR4	2	p13.2	73290929	73293705	-0.0811002	0.935362	0.96622	FALSE	FALSE
8325	ENSG00000206052	DOK6	18	q22.2	69401055	69849087	-0.0819498	0.934687	0.96597	FALSE	FALSE
8326	ENSG00000100346	CACNA1I	22	q13.1	39570753	39689737	-0.0819831	0.93466	0.96597	FALSE	FALSE
8327	ENSG00000183691	NOG	17	q22	56593699	56595590	-0.0820448	0.934611	0.96597	FALSE	FALSE
8328	ENSG00000166797	CIAO2A	15	q22.31	64072559	64094018	-0.0823551	0.934364	0.965844	FALSE	FALSE
8329	ENSG00000155629	PIK3AP1	10	q24.1	96593312	96720514	-0.0831406	0.93374	0.965487	FALSE	FALSE
8330	ENSG00000149480	MTA2	11	q12.3	62593214	62601840	-0.0843869	0.932749	0.964856	FALSE	FALSE
8331	ENSG00000258227	CLEC5A	7	q34	141927357	141947007	-0.0845516	0.932618	0.964856	FALSE	FALSE
8332	ENSG00000116133	DHCR24	1	p32.3	54849627	54887271	-0.0846238	0.93256	0.964856	FALSE	FALSE
8333	ENSG00000135632	SMYD5	2	p13.2	73214222	73227237	-0.0846889	0.932509	0.964856	FALSE	FALSE
8334	ENSG00000155265	GOLGA7B	10	q24.2	97850239	97871580	-0.0847509	0.932459	0.964856	FALSE	FALSE
8335	ENSG00000144233	AMMECR1L	2	q14.3	127861630	127885922	-0.0848824	0.932355	0.964856	FALSE	FALSE
8336	ENSG00000088881	EBF4	20	p13	2692878	2760108	-0.0852642	0.932051	0.9648	FALSE	FALSE
8337	ENSG00000118965	WDR35	2	p24.1	19910260	19990131	-0.0854164	0.93193	0.964736	FALSE	FALSE
8338	ENSG00000165119	HNRNPK	9	q21.32	83968083	83980616	-0.0865163	0.931056	0.964076	FALSE	FALSE
8339	ENSG00000132881	CPLANE2	1	p36.13	16231700	16237162	-0.0867765	0.930849	0.963984	FALSE	FALSE
8340	ENSG00000127472	PLA2G5	1	p36.13	20028179	20091190	-0.0868408	0.930798	0.963984	FALSE	FALSE
8341	ENSG00000090661	CERS4	19	p13.2	8206736	8262421	-0.086939	0.93072	0.963984	FALSE	FALSE
8342	ENSG00000244405	ETV5	3	q27.2	186046308	186110318	-0.0872647	0.930461	0.963827	FALSE	FALSE
8343	ENSG00000040608	RTN4R	22	q11.21	20241415	20283246	-0.0873688	0.930378	0.963803	FALSE	FALSE
8344	ENSG00000048392	RRM2B	8	q22.3	102204502	102239118	-0.087549	0.930235	0.963716	FALSE	FALSE
8345	ENSG00000175544	CABP4	11	q13.2	67452406	67460313	-0.0877657	0.930063	0.96369	FALSE	FALSE
8346	ENSG00000185156	MFSD6L	17	p13.1	8797162	8799349	-0.0880378	0.929847	0.963558	FALSE	FALSE
8347	ENSG00000132702	HAPLN2	1	q23.1	156619294	156625725	-0.0896827	0.928539	0.962398	FALSE	FALSE
8348	ENSG00000168710	AHCYL1	1	p13.3	109984686	110023741	-0.0905986	0.927812	0.962	FALSE	FALSE
8349	ENSG00000163644	PPM1K	4	q22.1	88257620	88284769	-0.0906742	0.927751	0.961999	FALSE	FALSE
8350	ENSG00000005436	GCFC2	2	p12	75652000	75710989	-0.0909647	0.927521	0.961821	FALSE	FALSE
8351	ENSG00000213462	ERV3-1	7	q11.21	64990809	65006743	-0.0910521	0.927451	0.96181	FALSE	FALSE
8352	ENSG00000142867	BCL10	1	p22.3	85265776	85276904	-0.0911625	0.927363	0.96178	FALSE	FALSE
8353	ENSG00000167460	TPM4	19	p13.12	16067021	16103005	-0.0911984	0.927335	0.96178	FALSE	FALSE
8354	ENSG00000168993	CPLX1	4	p16.3	784957	826198	-0.0913489	0.927215	0.961749	FALSE	FALSE
8355	ENSG00000176472	ZNF575	19	q13.31	43525497	43536130	-0.0928242	0.926043	0.960656	FALSE	FALSE
8356	ENSG00000184530	C6orf58	6	q22.33	127519455	127591817	-0.0928396	0.926031	0.960656	FALSE	FALSE
8357	ENSG00000101417	PXMP4	20	q11.22	33702754	33720319	-0.0932438	0.92571	0.960463	FALSE	FALSE
8358	ENSG00000196636	SDHAF3	7	q21.3	97116590	97181763	-0.0932804	0.925681	0.960463	FALSE	FALSE
8359	ENSG00000158321	AUTS2	7	q11.22	69598296	70793495	-0.0934142	0.925575	0.960463	FALSE	FALSE
8360	ENSG00000101307	SIRPB1	20	p13	1563521	1620061	-0.0936429	0.925393	0.960348	FALSE	FALSE
8361	ENSG00000118600	RXYLT1	12	q14.2	63779803	63809558	-0.0943718	0.924814	0.95993	FALSE	FALSE
8362	ENSG00000146469	VIP	6	q25.2	152750798	152759765	-0.0950422	0.924281	0.959695	FALSE	FALSE
8363	ENSG00000204965	PCDHA5	5	q31.3	140821604	141012344	-0.0956737	0.92378	0.959529	FALSE	FALSE
8364	ENSG00000244274	DBNDD2	20	q13.12	45406057	45410610	-0.0967898	0.922893	0.958853	FALSE	FALSE
8365	ENSG00000138794	CASP6	4	q25	109688622	109703583	-0.0970316	0.922701	0.958715	FALSE	FALSE
8366	ENSG00000125970	RALY	20	q11.22	33993646	34108308	-0.097781	0.922106	0.958219	FALSE	FALSE
8367	ENSG00000188710	QRFP	9	q34.12	130892702	130896812	-0.0978971	0.922014	0.958219	FALSE	FALSE
8368	ENSG00000115718	PROC	2	q14.3	127418427	127429246	-0.0983029	0.921692	0.958083	FALSE	FALSE
8369	ENSG00000260300	AC009119.2	16	q23.3	83908132	83951445	-0.098318	0.92168	0.958083	FALSE	FALSE
8370	ENSG00000151090	THRB	3	p24.2	24117153	24495756	-0.0986445	0.921421	0.957995	FALSE	FALSE
8371	ENSG00000129951	PLPPR3	19	p13.3	812488	821977	-0.0992717	0.920923	0.957798	FALSE	FALSE
8372	ENSG00000140545	MFGE8	15	q26.1	88898683	88913411	-0.0992972	0.920902	0.957798	FALSE	FALSE
8373	ENSG00000243566	UPK3B	7	q11.23	76510428	76516521	-0.0993508	0.92086	0.957798	FALSE	FALSE
8374	ENSG00000087206	UIMC1	5	q35.2	176905005	177022633	-0.0997368	0.920553	0.957798	FALSE	FALSE
8375	ENSG00000132640	BTBD3	20	p12.2	11890723	11926609	-0.0998632	0.920453	0.957784	FALSE	FALSE
8376	ENSG00000241644	INMT	7	p14.3	30697985	30757602	-0.0999379	0.920394	0.957783	FALSE	FALSE
8377	ENSG00000151500	THYN1	11	q25	134248279	134253370	-0.100222	0.920168	0.957732	FALSE	FALSE
8378	ENSG00000171462	DLK2	6	p21.1	43450352	43456632	-0.100269	0.920131	0.957732	FALSE	FALSE
8379	ENSG00000197943	PLCG2	16	q23.3	81739097	81962693	-0.100328	0.920084	0.957732	FALSE	FALSE
8380	ENSG00000179133	C10orf67	10	p12.2	23201916	23344845	-0.100394	0.920032	0.957732	FALSE	FALSE
8381	ENSG00000004975	DVL2	17	p13.1	7225341	7234545	-0.100536	0.919919	0.957732	FALSE	FALSE
8382	ENSG00000168228	ZCCHC4	4	p15.2	25312785	25370383	-0.100771	0.919732	0.957679	FALSE	FALSE
8383	ENSG00000164136	IL15	4	q31.21	141636599	141733987	-0.100973	0.919572	0.957601	FALSE	FALSE
8384	ENSG00000198298	ZNF485	10	q11.21	43606407	43617903	-0.100974	0.919571	0.957601	FALSE	FALSE
8385	ENSG00000134716	CYP2J2	1	p32.1	59893308	59926790	-0.101944	0.918801	0.957042	FALSE	FALSE
8386	ENSG00000080815	PSEN1	14	q24.2	73136418	73223691	-0.102635	0.918253	0.956594	FALSE	FALSE
8387	ENSG00000187258	NPSR1	7	p14.3	34658239	34878332	-0.103046	0.917927	0.956438	FALSE	FALSE
8388	ENSG00000182185	RAD51B	14	q24.1	67819779	68730218	-0.103089	0.917893	0.956438	FALSE	FALSE
8389	ENSG00000197360	ZNF98	19	p12	22391019	22532485	-0.103722	0.91739	0.956062	FALSE	FALSE
8390	ENSG00000145107	TM4SF19	3	q29	196319342	196338503	-0.103837	0.917299	0.956028	FALSE	FALSE
8391	ENSG00000143079	CTTNBP2NL	1	p13.2	112396181	112463456	-0.104175	0.917031	0.955871	FALSE	FALSE
8392	ENSG00000180801	ARSJ	4	q26	113900284	113979727	-0.104252	0.916969	0.955868	FALSE	FALSE
8393	ENSG00000105778	AVL9	7	p14.3	32495426	32588721	-0.104756	0.916569	0.955512	FALSE	FALSE
8394	ENSG00000165868	HSPA12A	10	q25.3	116671192	116850236	-0.10598	0.915598	0.954683	FALSE	FALSE
8395	ENSG00000167508	MVD	16	q24.2	88651935	88663161	-0.106279	0.915361	0.954497	FALSE	FALSE
8396	ENSG00000257727	CNPY2	12	q13.3	56309842	56316336	-0.106297	0.915347	0.954497	FALSE	FALSE
8397	ENSG00000131480	AOC2	17	q21.31	42844600	42850707	-0.10653	0.915162	0.954472	FALSE	FALSE
8398	ENSG00000161509	GRIN2C	17	q25.1	74842023	74861504	-0.106981	0.914804	0.954222	FALSE	FALSE
8399	ENSG00000103591	AAGAB	15	q23	67201033	67255195	-0.10779	0.914162	0.953797	FALSE	FALSE
8400	ENSG00000261594	TPBGL	11	q13.4	75240905	75243697	-0.107856	0.91411	0.953797	FALSE	FALSE
8401	ENSG00000157538	VPS26C	21	q22.13	37223420	37267919	-0.107987	0.914006	0.953755	FALSE	FALSE
8402	ENSG00000166321	NUDT13	10	q22.2	73110375	73131828	-0.10799	0.914004	0.953755	FALSE	FALSE
8403	ENSG00000176222	ZNF404	19	q13.31	43872363	43901385	-0.108007	0.91399	0.953755	FALSE	FALSE
8404	ENSG00000159445	THEM4	1	q21.3	151873584	151909808	-0.108312	0.913748	0.953755	FALSE	FALSE
8405	ENSG00000180694	TMEM64	8	q21.3	90621995	90791632	-0.108382	0.913693	0.953755	FALSE	FALSE
8406	ENSG00000256294	ZNF225	19	q13.31	44112181	44134816	-0.10847	0.913623	0.953755	FALSE	FALSE
8407	ENSG00000125166	GOT2	16	q21	58707131	58734357	-0.110807	0.911769	0.952582	FALSE	FALSE
8408	ENSG00000133980	VRTN	14	q24.3	74303069	74360008	-0.11087	0.911719	0.952582	FALSE	FALSE
8409	ENSG00000196376	SLC35F1	6	q22.2	117907526	118317676	-0.11102	0.9116	0.952582	FALSE	FALSE
8410	ENSG00000162736	NCSTN	1	q23.2	160343272	160358952	-0.111317	0.911365	0.952525	FALSE	FALSE
8411	ENSG00000101452	DHX35	20	q11.23	38962299	39039723	-0.11147	0.911243	0.952502	FALSE	FALSE
8412	ENSG00000188778	ADRB3	8	p11.23	37962991	37966965	-0.111607	0.911135	0.952468	FALSE	FALSE
8413	ENSG00000184838	PRR16	5	q23.1	120464278	120687332	-0.111616	0.911128	0.952468	FALSE	FALSE
8414	ENSG00000161980	POLR3K	16	p13.3	46407	53628	-0.111896	0.910906	0.95235	FALSE	FALSE
8415	ENSG00000196247	ZNF107	7	q11.21	64666083	64711582	-0.112326	0.910565	0.952239	FALSE	FALSE
8416	ENSG00000119938	PPP1R3C	10	q23.32	91628442	91633054	-0.112363	0.910536	0.952239	FALSE	FALSE
8417	ENSG00000118849	RARRES1	3	q25.32	158696892	158732696	-0.112782	0.910204	0.952105	FALSE	FALSE
8418	ENSG00000106683	LIMK1	7	q11.23	74082933	74122525	-0.113384	0.909726	0.951789	FALSE	FALSE
8419	ENSG00000116396	KCNC4	1	p13.3	110211343	110283100	-0.113397	0.909716	0.951789	FALSE	FALSE
8420	ENSG00000188994	ZNF292	6	q14.3	87152833	87264196	-0.113549	0.909596	0.951789	FALSE	FALSE
8421	ENSG00000089123	TASP1	20	p12.1	13389392	13638940	-0.113794	0.909401	0.951789	FALSE	FALSE
8422	ENSG00000137857	DUOX1	15	q21.1	45129933	45165576	-0.113854	0.909353	0.951789	FALSE	FALSE
8423	ENSG00000240891	PLCXD2	3	q13.2	111674676	111846447	-0.114715	0.908671	0.951357	FALSE	FALSE
8424	ENSG00000182621	PLCB1	20	p12.3	8077251	8968360	-0.114838	0.908573	0.951316	FALSE	FALSE
8425	ENSG00000164684	ZNF704	8	q21.13	80628451	80874781	-0.115143	0.908332	0.951124	FALSE	FALSE
8426	ENSG00000167130	DOLPP1	9	q34.11	129081100	129090438	-0.115325	0.908187	0.951034	FALSE	FALSE
8427	ENSG00000152443	ZNF776	19	q13.43	57746796	57758159	-0.115867	0.907758	0.950828	FALSE	FALSE
8428	ENSG00000139190	VAMP1	12	p13.31	6462237	6470987	-0.116007	0.907647	0.950817	FALSE	FALSE
8429	ENSG00000165449	SLC16A9	10	q21.2	59650761	59736002	-0.116024	0.907634	0.950817	FALSE	FALSE
8430	ENSG00000196859	KRT39	17	q21.2	40958417	40966892	-0.116075	0.907593	0.950817	FALSE	FALSE
8431	ENSG00000147592	LACTB2	8	q13.3	70635318	70669174	-0.116421	0.907319	0.950797	FALSE	FALSE
8432	ENSG00000169918	OTUD7A	15	q13.3	31475398	31870789	-0.116456	0.907291	0.950797	FALSE	FALSE
8433	ENSG00000151650	VENTX	10	q26.3	133237404	133241929	-0.116797	0.907021	0.950668	FALSE	FALSE
8434	ENSG00000174325	DIRC1	2	q32.2	188733738	188790104	-0.116924	0.906921	0.950658	FALSE	FALSE
8435	ENSG00000116032	GRIN3B	19	p13.3	1000419	1009732	-0.116945	0.906904	0.950658	FALSE	FALSE
8436	ENSG00000158987	RAPGEF6	5	q31.1	131423921	131635236	-0.117036	0.906831	0.950658	FALSE	FALSE
8437	ENSG00000131462	TUBG1	17	q21.2	42609676	42615234	-0.117042	0.906827	0.950658	FALSE	FALSE
8438	ENSG00000255408	PCDHA3	5	q31.3	140801028	141012344	-0.11727	0.906646	0.950658	FALSE	FALSE
8439	ENSG00000135094	SDS	12	q24.13	113392445	113426301	-0.117303	0.90662	0.950658	FALSE	FALSE
8440	ENSG00000078808	SDF4	1	p36.33	1216908	1232031	-0.11748	0.906479	0.950658	FALSE	FALSE
8441	ENSG00000188580	NKAIN2	6	q22.31	123804141	124825657	-0.117728	0.906283	0.950629	FALSE	FALSE
8442	ENSG00000241878	PISD	22	q12.2	31618491	31662432	-0.117982	0.906082	0.950479	FALSE	FALSE
8443	ENSG00000161277	THAP8	19	q13.12	36034985	36054762	-0.118035	0.90604	0.950479	FALSE	FALSE
8444	ENSG00000171403	KRT9	17	q21.2	41565841	41572058	-0.118262	0.90586	0.950429	FALSE	FALSE
8445	ENSG00000198015	MRPL42	12	q22	93467488	93516213	-0.118342	0.905796	0.950424	FALSE	FALSE
8446	ENSG00000119321	FKBP15	9	q32	113161006	113221361	-0.118555	0.905628	0.950309	FALSE	FALSE
8447	ENSG00000124383	MPHOSPH10	2	p13.3	71130314	71150101	-0.118761	0.905464	0.950198	FALSE	FALSE
8448	ENSG00000111640	GAPDH	12	p13.31	6533927	6538374	-0.11892	0.905339	0.950128	FALSE	FALSE
8449	ENSG00000168818	STX18	4	p16.2	4415742	4542346	-0.119225	0.905097	0.949935	FALSE	FALSE
8450	ENSG00000095574	IKZF5	10	q26.13	122990806	123008817	-0.119322	0.90502	0.949935	FALSE	FALSE
8451	ENSG00000100319	ZMAT5	22	q12.2	29730956	29767011	-0.119467	0.904906	0.949935	FALSE	FALSE
8452	ENSG00000151229	SLC2A13	12	q12	39755021	40106089	-0.119583	0.904814	0.949935	FALSE	FALSE
8453	ENSG00000196123	KIAA0895L	16	q22.1	67175602	67184040	-0.119693	0.904727	0.949935	FALSE	FALSE
8454	ENSG00000080503	SMARCA2	9	p24.3	1980290	2193624	-0.12011	0.904396	0.94975	FALSE	FALSE
8455	ENSG00000047410	TPR	1	q31.1	186311652	186375693	-0.120177	0.904343	0.94975	FALSE	FALSE
8456	ENSG00000129103	SUMF2	7	p11.2	56064002	56080670	-0.12022	0.904309	0.94975	FALSE	FALSE
8457	ENSG00000160145	KALRN	3	q21.1	124080023	124726325	-0.120367	0.904192	0.94975	FALSE	FALSE
8458	ENSG00000159210	SNF8	17	q21.32	48929316	48945117	-0.120479	0.904103	0.94975	FALSE	FALSE
8459	ENSG00000160097	FNDC5	1	p35.1	32862268	32872482	-0.121304	0.90345	0.949382	FALSE	FALSE
8460	ENSG00000273217	AC008695.1	5	q31.1	131425891	131796983	-0.121579	0.903233	0.949262	FALSE	FALSE
8461	ENSG00000103021	CCDC113	16	q21	58231157	58283836	-0.121647	0.903178	0.949262	FALSE	FALSE
8462	ENSG00000164794	KCNV1	8	q23.2	109963645	109975847	-0.12166	0.903169	0.949262	FALSE	FALSE
8463	ENSG00000175348	TMEM9B	11	p15.4	8947294	8965011	-0.121871	0.903001	0.949262	FALSE	FALSE
8464	ENSG00000166925	TSC22D4	7	q22.1	100463359	100479279	-0.122024	0.90288	0.949259	FALSE	FALSE
8465	ENSG00000147614	ATP6V0D2	8	q21.3	85987323	86154228	-0.122234	0.902713	0.949145	FALSE	FALSE
8466	ENSG00000127511	SIN3B	19	p13.11	16829400	16880353	-0.122238	0.90271	0.949145	FALSE	FALSE
8467	ENSG00000158481	CD1C	1	q23.1	158289786	158293630	-0.122432	0.902557	0.949145	FALSE	FALSE
8468	ENSG00000166228	PCBD1	10	q22.1	70882280	70888784	-0.122463	0.902532	0.949145	FALSE	FALSE
8469	ENSG00000140465	CYP1A1	15	q24.1	74719542	74725610	-0.122546	0.902466	0.949145	FALSE	FALSE
8470	ENSG00000115365	LANCL1	2	q34	210431249	210477652	-0.122634	0.902397	0.949145	FALSE	FALSE
8471	ENSG00000156345	CDK20	9	q22.1	87966441	87974753	-0.122769	0.90229	0.949145	FALSE	FALSE
8472	ENSG00000114354	TFG	3	q12.2	100709331	100748966	-0.123048	0.902069	0.949145	FALSE	FALSE
8473	ENSG00000070019	GUCY2C	12	p12.3	14612632	14696585	-0.123084	0.902041	0.949145	FALSE	FALSE
8474	ENSG00000124491	F13A1	6	p25.1	6144085	6321013	-0.123109	0.90202	0.949145	FALSE	FALSE
8475	ENSG00000120833	SOCS2	12	q22	93569814	93583487	-0.123239	0.901918	0.949145	FALSE	FALSE
8476	ENSG00000183828	NUDT14	14	q32.33	105172938	105181323	-0.123601	0.901631	0.949145	FALSE	FALSE
8477	ENSG00000137713	PPP2R1B	11	q23.1	111726908	111766427	-0.123698	0.901554	0.949145	FALSE	FALSE
8478	ENSG00000164123	C4orf45	4	q32.1	158893134	159038760	-0.124373	0.90102	0.948835	FALSE	FALSE
8479	ENSG00000019169	MARCO	2	q14.2	118942166	118994660	-0.124511	0.90091	0.9488	FALSE	FALSE
8480	ENSG00000070759	TESK2	1	p34.1	45343883	45491166	-0.124761	0.900713	0.948701	FALSE	FALSE
8481	ENSG00000118705	RPN2	20	q11.23	37178410	37241623	-0.124812	0.900673	0.948701	FALSE	FALSE
8482	ENSG00000141449	GREB1L	18	q11.1	21242242	21525417	-0.125366	0.900234	0.948497	FALSE	FALSE
8483	ENSG00000104517	UBR5	8	q22.3	102253012	102412841	-0.126094	0.899657	0.948135	FALSE	FALSE
8484	ENSG00000114850	SSR3	3	q25.31	156540140	156555184	-0.126267	0.89952	0.948052	FALSE	FALSE
8485	ENSG00000131668	BARX1	9	q22.32	93951622	93955372	-0.126468	0.899362	0.947949	FALSE	FALSE
8486	ENSG00000167419	LPO	17	q22	58218548	58268518	-0.126638	0.899227	0.947926	FALSE	FALSE
8487	ENSG00000186792	HYAL3	3	p21.31	50292831	50299468	-0.127047	0.898903	0.947831	FALSE	FALSE
8488	ENSG00000065609	SNAP91	6	q14.2	83552880	83709691	-0.127212	0.898772	0.947754	FALSE	FALSE
8489	ENSG00000262484	CCER2	19	q13.2	38908980	38912158	-0.127732	0.898361	0.947382	FALSE	FALSE
8490	ENSG00000198838	RYR3	15	q13.3	33310945	33866121	-0.127799	0.898308	0.947382	FALSE	FALSE
8491	ENSG00000135447	PPP1R1A	12	q13.2	54575387	54588659	-0.128045	0.898113	0.947304	FALSE	FALSE
8492	ENSG00000021300	PLEKHB1	11	q13.4	73646178	73662819	-0.128125	0.89805	0.947299	FALSE	FALSE
8493	ENSG00000094796	KRT31	17	q21.2	41393724	41397592	-0.128414	0.897821	0.947119	FALSE	FALSE
8494	ENSG00000016602	CLCA4	1	p22.3	86547078	86580754	-0.128806	0.897511	0.946869	FALSE	FALSE
8495	ENSG00000269891	ARHGAP19-SLIT1	10	q24.1	97153045	97292637	-0.128941	0.897404	0.946869	FALSE	FALSE
8496	ENSG00000175283	DOLK	9	q34.11	128945530	128947619	-0.129615	0.896871	0.946668	FALSE	FALSE
8497	ENSG00000168172	HOOK3	8	p11.21	42896932	43030539	-0.129896	0.896649	0.946495	FALSE	FALSE
8498	ENSG00000105538	RASIP1	19	q13.33	48720587	48740721	-0.129956	0.896601	0.946495	FALSE	FALSE
8499	ENSG00000143036	SLC44A3	1	p21.3	94820342	94895246	-0.130003	0.896564	0.946495	FALSE	FALSE
8500	ENSG00000115738	ID2	2	p25.1	8678845	8684453	-0.130244	0.896373	0.946388	FALSE	FALSE
8501	ENSG00000196353	CPNE4	3	q22.1	131533555	132285410	-0.130664	0.896041	0.94616	FALSE	FALSE
8502	ENSG00000167740	CYB5D2	17	p13.2	4143168	4187310	-0.130697	0.896015	0.94616	FALSE	FALSE
8503	ENSG00000134551	PRH2	12	p13.2	10929236	10932341	-0.130708	0.896007	0.94616	FALSE	FALSE
8504	ENSG00000115155	OTOF	2	p23.3	26457203	26558698	-0.130748	0.895975	0.94616	FALSE	FALSE
8505	ENSG00000090263	MRPS33	7	q34	141002610	141015228	-0.130791	0.89594	0.94616	FALSE	FALSE
8506	ENSG00000126522	ASL	7	q11.21	66075798	66093558	-0.131263	0.895567	0.94615	FALSE	FALSE
8507	ENSG00000057657	PRDM1	6	q21	106086320	106109939	-0.131526	0.895359	0.945992	FALSE	FALSE
8508	ENSG00000173715	C11orf80	11	q13.2	66744451	66843328	-0.13179	0.895151	0.945955	FALSE	FALSE
8509	ENSG00000162706	CADM3	1	q23.2	159171609	159203313	-0.131798	0.895144	0.945955	FALSE	FALSE
8510	ENSG00000257108	NHLRC4	16	p13.3	566996	569495	-0.132248	0.894788	0.945794	FALSE	FALSE
8511	ENSG00000084754	HADHA	2	p23.3	26190635	26244726	-0.132635	0.894482	0.945617	FALSE	FALSE
8512	ENSG00000136830	FAM129B	9	q34.11	127505339	127578989	-0.132794	0.894356	0.945593	FALSE	FALSE
8513	ENSG00000216490	IFI30	19	p13.11	18173162	18178117	-0.132965	0.894221	0.945525	FALSE	FALSE
8514	ENSG00000203772	SPRN	10	q26.3	133420666	133424572	-0.13326	0.893988	0.945524	FALSE	FALSE
8515	ENSG00000083444	PLOD1	1	p36.22	11934205	11975538	-0.133607	0.893713	0.945356	FALSE	FALSE
8516	ENSG00000095370	SH2D3C	9	q34.11	127738317	127778741	-0.133644	0.893684	0.945356	FALSE	FALSE
8517	ENSG00000260861	AL049634.2	20	p13	1540144	1620009	-0.134112	0.893314	0.945179	FALSE	FALSE
8518	ENSG00000156261	CCT8	21	q21.3	29055805	29073797	-0.134459	0.893039	0.945073	FALSE	FALSE
8519	ENSG00000143479	DYRK3	1	q32.1	206635536	206684419	-0.134691	0.892856	0.94494	FALSE	FALSE
8520	ENSG00000105612	DNASE2	19	p13.13	12875211	12881468	-0.135063	0.892562	0.944813	FALSE	FALSE
8521	ENSG00000186026	ZNF284	19	q13.31	44072144	44089613	-0.135105	0.892529	0.944813	FALSE	FALSE
8522	ENSG00000039600	SOX30	5	q33.3	157625679	157671480	-0.135305	0.892371	0.944734	FALSE	FALSE
8523	ENSG00000175634	RPS6KB2	11	q13.2	67428460	67435408	-0.135863	0.891929	0.944327	FALSE	FALSE
8524	ENSG00000140022	STON2	14	q31.1	81260656	81436465	-0.135926	0.89188	0.944327	FALSE	FALSE
8525	ENSG00000167680	SEMA6B	19	p13.3	4542593	4559808	-0.136612	0.891338	0.944008	FALSE	FALSE
8526	ENSG00000113658	SMAD5	5	q31.1	136132845	136188747	-0.137637	0.890527	0.943445	FALSE	FALSE
8527	ENSG00000163378	EOGT	3	p14.1	68975214	69013961	-0.138138	0.890131	0.943282	FALSE	FALSE
8528	ENSG00000162373	BEND5	1	p33	48727523	48776969	-0.138296	0.890007	0.943282	FALSE	FALSE
8529	ENSG00000138641	HERC3	4	q22.1	88592423	88708542	-0.138387	0.889935	0.943282	FALSE	FALSE
8530	ENSG00000188375	H3F3C	12	p11.21	31791185	31792241	-0.138534	0.889818	0.943282	FALSE	FALSE
8531	ENSG00000155719	OTOA	16	p12.2	21663971	21761935	-0.138536	0.889817	0.943282	FALSE	FALSE
8532	ENSG00000269095	AC010646.1	19	p13.11	17235940	17255448	-0.138845	0.889573	0.943181	FALSE	FALSE
8533	ENSG00000164091	WDR82	3	p21.2	52254421	52288020	-0.139228	0.88927	0.943106	FALSE	FALSE
8534	ENSG00000142609	CFAP74	1	p36.33	1921951	2003837	-0.139609	0.888969	0.942847	FALSE	FALSE
8535	ENSG00000113905	HRG	3	q27.3	186660216	186678240	-0.139856	0.888774	0.942702	FALSE	FALSE
8536	ENSG00000186081	KRT5	12	q13.13	52514575	52520687	-0.140985	0.887881	0.942023	FALSE	FALSE
8537	ENSG00000101440	ASIP	20	q11.22	34194569	34269344	-0.141021	0.887853	0.942023	FALSE	FALSE
8538	ENSG00000196503	ARL9	4	q12	56505209	56525481	-0.141142	0.887757	0.942023	FALSE	FALSE
8539	ENSG00000154760	SLFN13	17	q12	35435096	35448837	-0.141171	0.887735	0.942023	FALSE	FALSE
8540	ENSG00000134318	ROCK2	2	p25.1	11179761	11348330	-0.141177	0.88773	0.942023	FALSE	FALSE
8541	ENSG00000129250	KIF1C	17	p13.2	4997948	5028401	-0.141223	0.887694	0.942023	FALSE	FALSE
8542	ENSG00000170522	ELOVL6	4	q25	110045846	110199199	-0.141294	0.887638	0.942023	FALSE	FALSE
8543	ENSG00000116044	NFE2L2	2	q31.2	177227595	177392697	-0.141298	0.887635	0.942023	FALSE	FALSE
8544	ENSG00000171574	ZNF584	19	q13.43	58401504	58418327	-0.141307	0.887627	0.942023	FALSE	FALSE
8545	ENSG00000188100	FAM25A	10	q23.2	87020306	87024730	-0.141357	0.887588	0.942023	FALSE	FALSE
8546	ENSG00000100528	CNIH1	14	q22.2	54423560	54441431	-0.141478	0.887492	0.942023	FALSE	FALSE
8547	ENSG00000105856	HBP1	7	q22.3	107168961	107202529	-0.141829	0.887215	0.942023	FALSE	FALSE
8548	ENSG00000136250	AOAH	7	p14.2	36512949	36724549	-0.141915	0.887147	0.942023	FALSE	FALSE
8549	ENSG00000169499	PLEKHA2	8	p11.22	38901235	38973909	-0.142371	0.886787	0.941944	FALSE	FALSE
8550	ENSG00000032219	ARID4A	14	q23.1	58298385	58373887	-0.142452	0.886723	0.941937	FALSE	FALSE
8551	ENSG00000128581	IFT22	7	q22.1	101313367	101321823	-0.142658	0.88656	0.941931	FALSE	FALSE
8552	ENSG00000135926	TMBIM1	2	q35	218274192	218292586	-0.143574	0.885837	0.941303	FALSE	FALSE
8553	ENSG00000151702	FLI1	11	q24.3	128686535	128813267	-0.143688	0.885747	0.941269	FALSE	FALSE
8554	ENSG00000146463	ZMYM4	1	p34.3	35268967	35422058	-0.143692	0.885744	0.941269	FALSE	FALSE
8555	ENSG00000154928	EPHB1	3	q22.2	134597801	135260467	-0.144192	0.885349	0.941091	FALSE	FALSE
8556	ENSG00000132879	FBXO44	1	p36.22	11654375	11663327	-0.144392	0.885191	0.940985	FALSE	FALSE
8557	ENSG00000141068	KSR1	17	q11.2	27456470	27626438	-0.144688	0.884958	0.940798	FALSE	FALSE
8558	ENSG00000121073	SLC35B1	17	q21.33	49700934	49709014	-0.144705	0.884944	0.940798	FALSE	FALSE
8559	ENSG00000133636	NTS	12	q21.31	85874295	85882992	-0.144939	0.884759	0.940798	FALSE	FALSE
8560	ENSG00000171357	LURAP1	1	p34.1	46203334	46221261	-0.145252	0.884512	0.940631	FALSE	FALSE
8561	ENSG00000183166	CALN1	7	q11.22	71779491	72447151	-0.145352	0.884433	0.940609	FALSE	FALSE
8562	ENSG00000125347	IRF1	5	q31.1	132481609	132490798	-0.146142	0.883809	0.940068	FALSE	FALSE
8563	ENSG00000107036	RIC1	9	p24.1	5629025	5776557	-0.146232	0.883738	0.940068	FALSE	FALSE
8564	ENSG00000105792	CFAP69	7	q21.13	90245174	90311063	-0.146395	0.883609	0.940068	FALSE	FALSE
8565	ENSG00000198336	MYL4	17	q21.32	47200446	47223679	-0.146503	0.883524	0.940068	FALSE	FALSE
8566	ENSG00000153885	KCTD15	19	q13.11	33795933	33815763	-0.146535	0.883499	0.940068	FALSE	FALSE
8567	ENSG00000113070	HBEGF	5	q31.3	140332843	140346631	-0.146727	0.883348	0.940007	FALSE	FALSE
8568	ENSG00000101405	OXT	20	p13	3071620	3072517	-0.14687	0.883235	0.939966	FALSE	FALSE
8569	ENSG00000177669	MBOAT4	8	p12	30131824	30144686	-0.146944	0.883176	0.939966	FALSE	FALSE
8570	ENSG00000173113	TRMT112	11	q13.1	64316460	64318084	-0.147869	0.882447	0.9396	FALSE	FALSE
8571	ENSG00000213949	ITGA1	5	q11.2	52787896	52959210	-0.148056	0.882299	0.939504	FALSE	FALSE
8572	ENSG00000106733	NMRK1	9	q21.13	75060573	75088217	-0.148241	0.882153	0.939463	FALSE	FALSE
8573	ENSG00000183172	SMDT1	22	q13.2	42079691	42084284	-0.148375	0.882047	0.939463	FALSE	FALSE
8574	ENSG00000060339	CCAR1	10	q21.3	68721012	68792377	-0.148603	0.881867	0.939406	FALSE	FALSE
8575	ENSG00000152684	PELO	5	q11.2	52787940	52804046	-0.148783	0.881725	0.939384	FALSE	FALSE
8576	ENSG00000204969	PCDHA2	5	q31.3	140794852	141012344	-0.148787	0.881722	0.939384	FALSE	FALSE
8577	ENSG00000163817	SLC6A20	3	p21.31	45755450	45796535	-0.149414	0.881227	0.9391	FALSE	FALSE
8578	ENSG00000167977	KCTD5	16	p13.3	2682475	2709030	-0.14942	0.881222	0.9391	FALSE	FALSE
8579	ENSG00000141076	UTP4	16	q22.1	69131291	69231130	-0.149517	0.881146	0.9391	FALSE	FALSE
8580	ENSG00000163939	PBRM1	3	p21.1	52545352	52685917	-0.149683	0.881015	0.939058	FALSE	FALSE
8581	ENSG00000013725	CD6	11	q12.2	60971680	61020377	-0.149702	0.880999	0.939058	FALSE	FALSE
8582	ENSG00000130165	ELOF1	19	p13.2	11551147	11559236	-0.150202	0.880605	0.938866	FALSE	FALSE
8583	ENSG00000103490	PYCARD	16	p11.2	31201485	31203450	-0.150212	0.880597	0.938866	FALSE	FALSE
8584	ENSG00000128408	RIBC2	22	q13.31	45413691	45432496	-0.151294	0.879743	0.938378	FALSE	FALSE
8585	ENSG00000186352	ANKRD37	4	q35.1	185396021	185400628	-0.151333	0.879713	0.938378	FALSE	FALSE
8586	ENSG00000178403	NEUROG2	4	q25	112513516	112516172	-0.151825	0.879325	0.938115	FALSE	FALSE
8587	ENSG00000072195	SPEG	2	q35	219434846	219498287	-0.15197	0.879211	0.938055	FALSE	FALSE
8588	ENSG00000110492	MDK	11	p11.2	46380756	46383837	-0.152019	0.879172	0.938055	FALSE	FALSE
8589	ENSG00000153551	CMTM7	3	p22.3	32391671	32483067	-0.152561	0.878745	0.937742	FALSE	FALSE
8590	ENSG00000131876	SNRPA1	15	q26.3	101281510	101295282	-0.152895	0.878481	0.937584	FALSE	FALSE
8591	ENSG00000166133	RPUSD2	15	q15.1	40569300	40574943	-0.153219	0.878225	0.937372	FALSE	FALSE
8592	ENSG00000145569	OTULINL	5	p15.2	14581775	14615007	-0.155407	0.8765	0.93596	FALSE	FALSE
8593	ENSG00000067334	DNTTIP2	1	p22.1	93866283	93879918	-0.15542	0.87649	0.93596	FALSE	FALSE
8594	ENSG00000014138	POLA2	11	q13.1	65261762	65305589	-0.155733	0.876244	0.93587	FALSE	FALSE
8595	ENSG00000181074	OR52N4	11	p15.4	5754243	5755905	-0.155814	0.87618	0.935863	FALSE	FALSE
8596	ENSG00000172661	WASHC2C	10	q11.22	45727200	45792961	-0.155889	0.87612	0.935861	FALSE	FALSE
8597	ENSG00000160472	TMEM190	19	q13.42	55376836	55378244	-0.156312	0.875787	0.935689	FALSE	FALSE
8598	ENSG00000182175	RGMA	15	q26.1	93035273	93089204	-0.15646	0.87567	0.935689	FALSE	FALSE
8599	ENSG00000173214	MFSD4B	6	q21	111259348	111271167	-0.156476	0.875658	0.935689	FALSE	FALSE
8600	ENSG00000148341	SH3GLB2	9	q34.11	129007036	129028303	-0.156628	0.875538	0.935689	FALSE	FALSE
8601	ENSG00000174502	SLC26A9	1	q32.1	205913048	205943460	-0.156727	0.87546	0.935689	FALSE	FALSE
8602	ENSG00000134765	DSC1	18	q12.1	31129236	31162856	-0.156919	0.875309	0.935689	FALSE	FALSE
8603	ENSG00000196517	SLC6A9	1	p34.1	43991500	44031467	-0.157085	0.875178	0.935689	FALSE	FALSE
8604	ENSG00000108848	LUC7L3	17	q21.33	50719544	50756213	-0.157111	0.875157	0.935689	FALSE	FALSE
8605	ENSG00000183960	KCNH8	3	p24.3	19148454	19535646	-0.157512	0.874841	0.935537	FALSE	FALSE
8606	ENSG00000233198	RNF224	9	q34.3	137227271	137229638	-0.157601	0.874771	0.935524	FALSE	FALSE
8607	ENSG00000111907	TPD52L1	6	q22.31	125119049	125264407	-0.157856	0.87457	0.93537	FALSE	FALSE
8608	ENSG00000184056	VPS33B	15	q26.1	90998416	91022603	-0.157864	0.874564	0.93537	FALSE	FALSE
8609	ENSG00000121989	ACVR2A	2	q22.3	147844517	147930826	-0.158634	0.873957	0.93496	FALSE	FALSE
8610	ENSG00000174238	PITPNA	17	p13.3	1517718	1562816	-0.158993	0.873674	0.934903	FALSE	FALSE
8611	ENSG00000175161	CADM2	3	p12.1	84958981	86074429	-0.159268	0.873458	0.934794	FALSE	FALSE
8612	ENSG00000143319	ISG20L2	1	q23.1	156721891	156728799	-0.159848	0.873001	0.934428	FALSE	FALSE
8613	ENSG00000175595	ERCC4	16	p13.12	13920157	13952345	-0.160399	0.872566	0.934024	FALSE	FALSE
8614	ENSG00000011422	PLAUR	19	q13.31	43646095	43670547	-0.160753	0.872288	0.933924	FALSE	FALSE
8615	ENSG00000239264	TXNDC5	6	p24.3	7881517	7910814	-0.160892	0.872178	0.933924	FALSE	FALSE
8616	ENSG00000137869	CYP19A1	15	q21.2	51208057	51338610	-0.161089	0.872023	0.933924	FALSE	FALSE
8617	ENSG00000182931	WFDC10B	20	q13.12	45684653	45705019	-0.161151	0.871974	0.933924	FALSE	FALSE
8618	ENSG00000160789	LMNA	1	q22	156082573	156140089	-0.161617	0.871607	0.933795	FALSE	FALSE
8619	ENSG00000155189	AGPAT5	8	p23.1	6708357	6759666	-0.161722	0.871525	0.933769	FALSE	FALSE
8620	ENSG00000168439	STIP1	11	q13.1	64185272	64204543	-0.162179	0.871165	0.933505	FALSE	FALSE
8621	ENSG00000179772	FOXS1	20	q11.21	31844301	31845619	-0.162337	0.87104	0.933495	FALSE	FALSE
8622	ENSG00000240563	L1TD1	1	p31.3	62194831	62212328	-0.162698	0.870757	0.933262	FALSE	FALSE
8623	ENSG00000173457	PPP1R14B	11	q13.1	64244480	64246941	-0.16275	0.870715	0.933262	FALSE	FALSE
8624	ENSG00000105011	ASF1B	19	p13.12	14119509	14136956	-0.162955	0.870554	0.933219	FALSE	FALSE
8625	ENSG00000160194	NDUFV3	21	q22.3	42879644	42913304	-0.163058	0.870473	0.933193	FALSE	FALSE
8626	ENSG00000123415	SMUG1	12	q13.13	54121277	54189008	-0.163506	0.87012	0.932999	FALSE	FALSE
8627	ENSG00000259040	BLOC1S5-TXNDC5	6	p24.3	7881522	8064364	-0.164206	0.869569	0.932716	FALSE	FALSE
8628	ENSG00000197852	INKA2	1	p13.2	111680630	111739424	-0.164295	0.869499	0.932702	FALSE	FALSE
8629	ENSG00000106462	EZH2	7	q36.1	148807383	148884321	-0.164392	0.869423	0.932702	FALSE	FALSE
8630	ENSG00000179071	CCDC89	11	q14.1	85684866	85686277	-0.164704	0.869177	0.932541	FALSE	FALSE
8631	ENSG00000144591	GMPPA	2	q35	219498867	219506989	-0.165569	0.868496	0.931933	FALSE	FALSE
8632	ENSG00000197093	GAL3ST4	7	q22.1	100159244	100168750	-0.165826	0.868294	0.931778	FALSE	FALSE
8633	ENSG00000261611	AC010547.4	16	q22.2	71447600	71489311	-0.165835	0.868287	0.931778	FALSE	FALSE
8634	ENSG00000118762	PKD2	4	q22.1	88007668	88077777	-0.166424	0.867824	0.931745	FALSE	FALSE
8635	ENSG00000140153	WDR20	14	q32.31	102139503	102224847	-0.166595	0.867688	0.93168	FALSE	FALSE
8636	ENSG00000183624	HMCES	3	q21.3	129278828	129306186	-0.167632	0.866873	0.931111	FALSE	FALSE
8637	ENSG00000088682	COQ9	16	q21	57447425	57461275	-0.167855	0.866698	0.930984	FALSE	FALSE
8638	ENSG00000145390	USP53	4	q26	119212587	119295517	-0.168011	0.866575	0.930913	FALSE	FALSE
8639	ENSG00000137880	GCHFR	15	q15.1	40764020	40767710	-0.168156	0.866461	0.930853	FALSE	FALSE
8640	ENSG00000169020	ATP5ME	4	p16.3	672436	674338	-0.168198	0.866428	0.930853	FALSE	FALSE
8641	ENSG00000108671	PSMD11	17	q11.2	32444261	32483318	-0.169063	0.865747	0.930576	FALSE	FALSE
8642	ENSG00000156853	ZNF689	16	p11.2	30602558	30624012	-0.169509	0.865396	0.930322	FALSE	FALSE
8643	ENSG00000121316	PLBD1	12	p13.1	14503661	14568349	-0.169796	0.865171	0.930141	FALSE	FALSE
8644	ENSG00000086205	FOLH1	11	p11.12	49146635	49208670	-0.171087	0.864155	0.92954	FALSE	FALSE
8645	ENSG00000177707	NECTIN3	3	q13.13	111070071	111275563	-0.17142	0.863893	0.92935	FALSE	FALSE
8646	ENSG00000077458	FAM76B	11	q21	95768942	95790409	-0.172143	0.863325	0.928831	FALSE	FALSE
8647	ENSG00000169877	AHSP	16	p11.2	31527864	31528803	-0.172974	0.862672	0.928496	FALSE	FALSE
8648	ENSG00000196092	PAX5	9	p13.2	36833275	37034185	-0.17306	0.862604	0.928485	FALSE	FALSE
8649	ENSG00000143303	RRNAD1	1	q23.1	156728442	156736960	-0.173127	0.862552	0.928485	FALSE	FALSE
8650	ENSG00000155729	KCTD18	2	q33.1	200488952	200519784	-0.173184	0.862507	0.928485	FALSE	FALSE
8651	ENSG00000121236	TRIM6	11	p15.4	5596109	5612958	-0.173193	0.8625	0.928485	FALSE	FALSE
8652	ENSG00000081842	PCDHA6	5	q31.3	140827958	141012344	-0.173445	0.862301	0.928485	FALSE	FALSE
8653	ENSG00000088836	SLC4A11	20	p13	3227417	3239559	-0.173614	0.862169	0.928485	FALSE	FALSE
8654	ENSG00000133027	PEMT	17	p11.2	17505563	17591708	-0.174265	0.861657	0.928194	FALSE	FALSE
8655	ENSG00000187242	KRT12	17	q21.2	40860943	40867224	-0.174511	0.861464	0.928116	FALSE	FALSE
8656	ENSG00000100503	NIN	14	q22.1	50719763	50831121	-0.174994	0.861084	0.92783	FALSE	FALSE
8657	ENSG00000215472	RPL17-C18orf32	18	q21.1	49481681	49492479	-0.175618	0.860594	0.927363	FALSE	FALSE
8658	ENSG00000160961	ZNF333	19	p13.12	14689801	14733746	-0.175868	0.860398	0.927234	FALSE	FALSE
8659	ENSG00000181577	C6orf223	6	p21.1	44000580	44005958	-0.176403	0.859977	0.926944	FALSE	FALSE
8660	ENSG00000115306	SPTBN1	2	p16.2	54456285	54671445	-0.176406	0.859975	0.926944	FALSE	FALSE
8661	ENSG00000181541	MAB21L2	4	q31.3	150581922	150584693	-0.176495	0.859905	0.926944	FALSE	FALSE
8662	ENSG00000145284	SCD5	4	q21.22	82629539	82798857	-0.176606	0.859818	0.926944	FALSE	FALSE
8663	ENSG00000156873	PHKG2	16	p11.2	30748270	30761176	-0.17693	0.859564	0.926927	FALSE	FALSE
8664	ENSG00000066777	ARFGEF1	8	q13.2	67173511	67343677	-0.177057	0.859464	0.926908	FALSE	FALSE
8665	ENSG00000175193	PARL	3	q27.1	183829271	183884933	-0.177196	0.859354	0.926885	FALSE	FALSE
8666	ENSG00000167904	TMEM68	8	q12.1	55696424	55773407	-0.177214	0.859341	0.926885	FALSE	FALSE
8667	ENSG00000105426	PTPRS	19	p13.3	5158495	5340803	-0.177277	0.859291	0.926885	FALSE	FALSE
8668	ENSG00000166295	ANAPC16	10	q22.1	72216000	72235860	-0.177392	0.859201	0.926885	FALSE	FALSE
8669	ENSG00000132554	RGS22	8	q22.2	99960936	100131268	-0.177481	0.85913	0.926885	FALSE	FALSE
8670	ENSG00000255641	AC068775.1	12	p13.2	10412312	10436001	-0.177501	0.859115	0.926885	FALSE	FALSE
8671	ENSG00000205726	ITSN1	21	q22.11	33642400	33899861	-0.177534	0.859089	0.926885	FALSE	FALSE
8672	ENSG00000135443	KRT85	12	q13.13	52360006	52367481	-0.178195	0.85857	0.926837	FALSE	FALSE
8673	ENSG00000101049	SGK2	20	q13.12	43558968	43588237	-0.178585	0.858264	0.926568	FALSE	FALSE
8674	ENSG00000166710	B2M	15	q21.1	44711487	44718877	-0.178822	0.858078	0.926428	FALSE	FALSE
8675	ENSG00000198677	TTC37	5	q15	95461755	95555007	-0.179304	0.857699	0.926142	FALSE	FALSE
8676	ENSG00000067191	CACNB1	17	q12	39173456	39197703	-0.179372	0.857645	0.926142	FALSE	FALSE
8677	ENSG00000119630	PGF	14	q24.3	74941834	74955784	-0.179386	0.857635	0.926142	FALSE	FALSE
8678	ENSG00000204961	PCDHA9	5	q31.3	140847463	141012344	-0.180218	0.856981	0.925674	FALSE	FALSE
8679	ENSG00000104408	EIF3E	8	q23.1	108201216	108435333	-0.180817	0.856511	0.925534	FALSE	FALSE
8680	ENSG00000142449	FBN3	19	p13.2	8065402	8149846	-0.181018	0.856353	0.925425	FALSE	FALSE
8681	ENSG00000039537	C6	5	p13.1	41142234	41261438	-0.181765	0.855767	0.925098	FALSE	FALSE
8682	ENSG00000107951	MTPAP	10	p11.23	30309801	30374448	-0.181818	0.855726	0.925098	FALSE	FALSE
8683	ENSG00000128510	CPA4	7	q32.2	130293134	130324180	-0.181884	0.855673	0.925098	FALSE	FALSE
8684	ENSG00000185477	GPRIN3	4	q22.1	89236386	89308010	-0.18199	0.855591	0.925098	FALSE	FALSE
8685	ENSG00000186510	CLCNKA	1	p36.13	16018875	16034050	-0.181994	0.855588	0.925098	FALSE	FALSE
8686	ENSG00000005100	DHX33	17	p13.2	5440912	5469060	-0.182084	0.855516	0.925098	FALSE	FALSE
8687	ENSG00000135912	TTLL4	2	q35	218710845	218755416	-0.182146	0.855468	0.925098	FALSE	FALSE
8688	ENSG00000172757	CFL1	11	q13.1	65823022	65862026	-0.182231	0.855402	0.925098	FALSE	FALSE
8689	ENSG00000153162	BMP6	6	p24.3	7726797	7881422	-0.182505	0.855187	0.925098	FALSE	FALSE
8690	ENSG00000100379	KCTD17	22	q12.3	37051736	37063390	-0.182598	0.855114	0.925098	FALSE	FALSE
8691	ENSG00000139985	ADAM21	14	q24.2	70452157	70459899	-0.182701	0.855033	0.925098	FALSE	FALSE
8692	ENSG00000179397	CATSPERE	1	q44	244454377	244641177	-0.18281	0.854947	0.925098	FALSE	FALSE
8693	ENSG00000137968	SLC44A5	1	p31.1	75202131	75611116	-0.18295	0.854837	0.925098	FALSE	FALSE
8694	ENSG00000183496	MEX3B	15	q25.2	82041778	82046141	-0.183313	0.854553	0.924952	FALSE	FALSE
8695	ENSG00000183597	TANGO2	22	q11.21	20017014	20065926	-0.183318	0.854548	0.924952	FALSE	FALSE
8696	ENSG00000162520	SYNC	1	p35.1	32680360	32703596	-0.183402	0.854483	0.924952	FALSE	FALSE
8697	ENSG00000023318	ERP44	9	q31.1	99979179	100099040	-0.183642	0.854294	0.924918	FALSE	FALSE
8698	ENSG00000170276	HSPB2	11	q23.1	111912242	111914093	-0.183817	0.854157	0.924831	FALSE	FALSE
8699	ENSG00000204052	LRRC73	6	p21.1	43506969	43510686	-0.184041	0.853981	0.924705	FALSE	FALSE
8700	ENSG00000006740	ARHGAP44	17	p12	12789539	12991643	-0.184382	0.853714	0.92456	FALSE	FALSE
8701	ENSG00000144724	PTPRG	3	p14.2	61561569	62297613	-0.18471	0.853457	0.924441	FALSE	FALSE
8702	ENSG00000119446	RBM18	9	q33.2	122237624	122264839	-0.184773	0.853407	0.924441	FALSE	FALSE
8703	ENSG00000106565	TMEM176B	7	q36.1	150791285	150801360	-0.184835	0.853358	0.924441	FALSE	FALSE
8704	ENSG00000142188	TMEM50B	21	q22.11	33432485	33480011	-0.185023	0.853211	0.924441	FALSE	FALSE
8705	ENSG00000107443	CCNJ	10	q24.1	96043394	96060870	-0.185486	0.852848	0.924212	FALSE	FALSE
8706	ENSG00000162430	SELENON	1	p36.11	25800176	25818224	-0.186614	0.851963	0.92356	FALSE	FALSE
8707	ENSG00000133704	IPO8	12	p11.21	30628988	30695986	-0.186621	0.851958	0.92356	FALSE	FALSE
8708	ENSG00000152689	RASGRP3	2	p22.3	33436324	33564750	-0.18701	0.851652	0.923408	FALSE	FALSE
8709	ENSG00000185621	LMLN	3	q29	197960200	198043720	-0.187052	0.85162	0.923408	FALSE	FALSE
8710	ENSG00000136732	GYPC	2	q14.3	126655933	126696670	-0.187174	0.851524	0.923391	FALSE	FALSE
8711	ENSG00000087258	GNAO1	16	q13	56191347	56357457	-0.187229	0.851481	0.923391	FALSE	FALSE
8712	ENSG00000186364	NUDT17	1	q21.1	145845629	145848953	-0.187526	0.851248	0.923338	FALSE	FALSE
8713	ENSG00000168785	TSPAN5	4	q23	98470367	98658629	-0.187923	0.850937	0.923124	FALSE	FALSE
8714	ENSG00000101197	BIRC7	20	q13.33	63235883	63240507	-0.188014	0.850866	0.923108	FALSE	FALSE
8715	ENSG00000173597	SULT1B1	4	q13.3	69721162	69787961	-0.188332	0.850616	0.923021	FALSE	FALSE
8716	ENSG00000132670	PTPRA	20	p13	2864184	3039076	-0.188357	0.850596	0.923021	FALSE	FALSE
8717	ENSG00000084710	EFR3B	2	p23.3	25042130	25159137	-0.188638	0.850376	0.922884	FALSE	FALSE
8718	ENSG00000170959	DCDC1	11	p13	30830369	31369810	-0.188799	0.850251	0.922845	FALSE	FALSE
8719	ENSG00000125968	ID1	20	q11.21	31605283	31606515	-0.18919	0.849944	0.92266	FALSE	FALSE
8720	ENSG00000135976	ANKRD36	2	q11.2	97113496	97250199	-0.18925	0.849897	0.92266	FALSE	FALSE
8721	ENSG00000106992	AK1	9	q34.11	127866480	127877743	-0.189369	0.849803	0.922631	FALSE	FALSE
8722	ENSG00000167741	GGT6	17	p13.2	4556927	4560818	-0.189564	0.849651	0.922527	FALSE	FALSE
8723	ENSG00000100949	RABGGTA	14	q12	24265538	24271739	-0.189658	0.849577	0.922508	FALSE	FALSE
8724	ENSG00000138347	MYPN	10	q21.3	68106117	68212017	-0.190336	0.849046	0.922054	FALSE	FALSE
8725	ENSG00000115457	IGFBP2	2	q35	216632828	216664436	-0.191059	0.848479	0.921562	FALSE	FALSE
8726	ENSG00000243646	IL10RB	21	q22.11	33266358	33310187	-0.191544	0.8481	0.921272	FALSE	FALSE
8727	ENSG00000131381	RBSN	3	p25.1	15070073	15099163	-0.191697	0.84798	0.921203	FALSE	FALSE
8728	ENSG00000134242	PTPN22	1	p13.2	113813811	113871759	-0.1919	0.84782	0.921153	FALSE	FALSE
8729	ENSG00000180644	PRF1	10	q22.1	70597348	70602775	-0.191928	0.847798	0.921153	FALSE	FALSE
8730	ENSG00000132141	CCT6B	17	q12	34927859	34981078	-0.192018	0.847728	0.921153	FALSE	FALSE
8731	ENSG00000160746	ANO10	3	p21.33	43354859	43691594	-0.192259	0.847539	0.921153	FALSE	FALSE
8732	ENSG00000159228	CBR1	21	q22.12	36069941	36073166	-0.192419	0.847414	0.921142	FALSE	FALSE
8733	ENSG00000158106	RHPN1	8	q24.3	143368887	143384220	-0.192473	0.847372	0.921142	FALSE	FALSE
8734	ENSG00000059378	PARP12	7	q34	140023744	140063721	-0.192685	0.847206	0.921142	FALSE	FALSE
8735	ENSG00000156026	MCU	10	q22.1	72692131	72887694	-0.193057	0.846915	0.92101	FALSE	FALSE
8736	ENSG00000261701	HPR	16	q22.2	72063148	72077246	-0.193963	0.846205	0.920319	FALSE	FALSE
8737	ENSG00000161281	COX7A1	19	q13.12	36150922	36152869	-0.194324	0.845922	0.920195	FALSE	FALSE
8738	ENSG00000158050	DUSP2	2	q11.2	96143166	96145440	-0.195318	0.845144	0.919717	FALSE	FALSE
8739	ENSG00000078399	HOXA9	7	p15.2	27162435	27175180	-0.195537	0.844972	0.919592	FALSE	FALSE
8740	ENSG00000143320	CRABP2	1	q23.1	156699606	156705816	-0.195767	0.844793	0.91958	FALSE	FALSE
8741	ENSG00000146007	ZMAT2	5	q31.3	140698680	140706676	-0.195825	0.844748	0.91958	FALSE	FALSE
8742	ENSG00000211445	GPX3	5	q33.1	151020438	151028993	-0.196219	0.844439	0.919441	FALSE	FALSE
8743	ENSG00000160209	PDXK	21	q22.3	43719094	43762307	-0.196255	0.84441	0.919441	FALSE	FALSE
8744	ENSG00000151151	IPMK	10	q21.1	58191517	58267934	-0.196264	0.844403	0.919441	FALSE	FALSE
8745	ENSG00000141505	ASGR1	17	p13.1	7173431	7179564	-0.196291	0.844383	0.919441	FALSE	FALSE
8746	ENSG00000025708	TYMP	22	q13.33	50525752	50530056	-0.197302	0.843591	0.919317	FALSE	FALSE
8747	ENSG00000071243	ING3	7	q31.31	120950749	120977216	-0.197778	0.843218	0.918972	FALSE	FALSE
8748	ENSG00000188807	TMEM201	1	p36.22	9588922	9614873	-0.19822	0.842873	0.918718	FALSE	FALSE
8749	ENSG00000110693	SOX6	11	p15.2	15966449	16739591	-0.198427	0.842711	0.918603	FALSE	FALSE
8750	ENSG00000001626	CFTR	7	q31.2	117465784	117715971	-0.198481	0.842668	0.918603	FALSE	FALSE
8751	ENSG00000205038	PKHD1L1	8	q23.1	109362477	109530330	-0.198837	0.84239	0.918603	FALSE	FALSE
8752	ENSG00000087302	RTRAF	14	q22.1	51989475	52010691	-0.199392	0.841956	0.918384	FALSE	FALSE
8753	ENSG00000162267	ITIH3	3	p21.1	52794768	52809009	-0.19954	0.841841	0.918384	FALSE	FALSE
8754	ENSG00000182308	DCAF4L1	4	p13	41981696	41986467	-0.199792	0.841643	0.918361	FALSE	FALSE
8755	ENSG00000167996	FTH1	11	q12.3	61959718	61967660	-0.200685	0.840945	0.917846	FALSE	FALSE
8756	ENSG00000119392	GLE1	9	q34.11	128504700	128542288	-0.20078	0.84087	0.917846	FALSE	FALSE
8757	ENSG00000125868	DSTN	20	p12.1	17569863	17609919	-0.200889	0.840785	0.917846	FALSE	FALSE
8758	ENSG00000114480	GBE1	3	p12.2	81489699	81762161	-0.201095	0.840624	0.917802	FALSE	FALSE
8759	ENSG00000137841	PLCB2	15	q15.1	40278176	40307935	-0.201125	0.840601	0.917802	FALSE	FALSE
8760	ENSG00000101311	FERMT1	20	p12.3	6074845	6123544	-0.2012	0.840542	0.917802	FALSE	FALSE
8761	ENSG00000145354	CISD2	4	q24	102868974	102892807	-0.201651	0.840189	0.917512	FALSE	FALSE
8762	ENSG00000183067	IGSF5	21	q22.2	39745407	39802096	-0.20172	0.840135	0.917512	FALSE	FALSE
8763	ENSG00000196388	INCA1	17	p13.2	4988130	4997610	-0.201803	0.840071	0.917512	FALSE	FALSE
8764	ENSG00000084073	ZMPSTE24	1	p34.2	40258107	40294184	-0.202913	0.839203	0.916865	FALSE	FALSE
8765	ENSG00000162688	AGL	1	p21.2	99850084	99924023	-0.20316	0.83901	0.916777	FALSE	FALSE
8766	ENSG00000134697	GNL2	1	p34.3	37566816	37595935	-0.203332	0.838876	0.916754	FALSE	FALSE
8767	ENSG00000173156	RHOD	11	q13.2	67056818	67072013	-0.203404	0.83882	0.916754	FALSE	FALSE
8768	ENSG00000185658	BRWD1	21	q22.2	39184176	39321559	-0.203617	0.838653	0.916633	FALSE	FALSE
8769	ENSG00000162302	RPS6KA4	11	q13.1	64359148	64372215	-0.203731	0.838564	0.916597	FALSE	FALSE
8770	ENSG00000179604	CDC42EP4	17	q25.1	73283624	73312175	-0.204053	0.838312	0.91644	FALSE	FALSE
8771	ENSG00000092036	HAUS4	14	q11.2	22946228	22957161	-0.204783	0.837742	0.916194	FALSE	FALSE
8772	ENSG00000135929	CYP27A1	2	q35	218781749	218815293	-0.204862	0.83768	0.916194	FALSE	FALSE
8773	ENSG00000146094	DOK3	5	q35.3	177501907	177511274	-0.204935	0.837623	0.916194	FALSE	FALSE
8774	ENSG00000248383	PCDHAC1	5	q31.3	140926369	141012344	-0.204977	0.83759	0.916194	FALSE	FALSE
8775	ENSG00000131379	C3orf20	3	p25.1	14675099	14773034	-0.205032	0.837547	0.916194	FALSE	FALSE
8776	ENSG00000136856	SLC2A8	9	q33.3	127397138	127408424	-0.205483	0.837195	0.916084	FALSE	FALSE
8777	ENSG00000134216	CHIA	1	p13.2	111290862	111320566	-0.205587	0.837114	0.916084	FALSE	FALSE
8778	ENSG00000108055	SMC3	10	q25.2	110567691	110604636	-0.206599	0.836323	0.915314	FALSE	FALSE
8779	ENSG00000119650	IFT43	14	q24.3	75902136	76084585	-0.206729	0.836222	0.915314	FALSE	FALSE
8780	ENSG00000262730	AC104581.2	17	p13.1	7925931	7930622	-0.206914	0.836077	0.915276	FALSE	FALSE
8781	ENSG00000180767	CHST13	3	q21.3	126524283	126543291	-0.207297	0.835778	0.91521	FALSE	FALSE
8782	ENSG00000166848	TERF2IP	16	q23.1	75647786	75761872	-0.208055	0.835186	0.914685	FALSE	FALSE
8783	ENSG00000163040	CCDC74A	2	q21.1	131527675	131533666	-0.208166	0.835099	0.914651	FALSE	FALSE
8784	ENSG00000008083	JARID2	6	p22.3	15246296	15522040	-0.20821	0.835065	0.914651	FALSE	FALSE
8785	ENSG00000196155	PLEKHG4	16	q22.1	67277510	67289499	-0.208727	0.834661	0.914417	FALSE	FALSE
8786	ENSG00000243696	AC006254.1	3	p21.1	52813282	52835729	-0.209211	0.834284	0.914088	FALSE	FALSE
8787	ENSG00000162852	CNST	1	q44	246566444	246668584	-0.210101	0.833589	0.913672	FALSE	FALSE
8788	ENSG00000204962	PCDHA8	5	q31.3	140841187	141012344	-0.210206	0.833507	0.913654	FALSE	FALSE
8789	ENSG00000272514	CFAP206	6	q15	87407983	87464465	-0.210227	0.833491	0.913654	FALSE	FALSE
8790	ENSG00000104886	PLEKHJ1	19	p13.3	2230084	2237704	-0.210273	0.833455	0.913654	FALSE	FALSE
8791	ENSG00000198225	FKBP1C	6	q12	63211446	63213024	-0.210565	0.833226	0.913644	FALSE	FALSE
8792	ENSG00000167105	TMEM92	17	q21.33	50271406	50281485	-0.21059	0.833207	0.913644	FALSE	FALSE
8793	ENSG00000135406	PRPH	12	q13.12	49293252	49298686	-0.210877	0.832983	0.913624	FALSE	FALSE
8794	ENSG00000112964	GHR	5	p13.1	42423777	42721878	-0.21122	0.832716	0.913515	FALSE	FALSE
8795	ENSG00000065485	PDIA5	3	q21.1	123067062	123225227	-0.21143	0.832552	0.913396	FALSE	FALSE
8796	ENSG00000179914	ITLN1	1	q23.3	160876539	160885170	-0.211473	0.832518	0.913396	FALSE	FALSE
8797	ENSG00000144407	PTH2R	2	q34	208359714	208854503	-0.21165	0.83238	0.913392	FALSE	FALSE
8798	ENSG00000110436	SLC1A2	11	p13	35251205	35420063	-0.211943	0.832152	0.913203	FALSE	FALSE
8799	ENSG00000180884	ZNF792	19	q13.11	34956354	34964049	-0.212397	0.831797	0.912875	FALSE	FALSE
8800	ENSG00000107140	TESK1	9	p13.3	35605305	35610041	-0.212671	0.831584	0.91277	FALSE	FALSE
8801	ENSG00000121879	PIK3CA	3	q26.32	179148114	179240093	-0.213358	0.831048	0.912422	FALSE	FALSE
8802	ENSG00000134371	CDC73	1	q31.2	193121800	193254815	-0.213642	0.830826	0.912301	FALSE	FALSE
8803	ENSG00000132026	RTBDN	19	p13.13	12825478	12835428	-0.213892	0.830631	0.912149	FALSE	FALSE
8804	ENSG00000134970	TMED7	5	q22.3	115613508	115632992	-0.21421	0.830383	0.912123	FALSE	FALSE
8805	ENSG00000164050	PLXNB1	3	p21.31	48403854	48430051	-0.214658	0.830034	0.9118	FALSE	FALSE
8806	ENSG00000092421	SEMA6A	5	q23.1	116443616	116574934	-0.21492	0.829829	0.911793	FALSE	FALSE
8807	ENSG00000183978	COA3	17	q21.2	42795147	42798704	-0.214985	0.829779	0.911793	FALSE	FALSE
8808	ENSG00000196169	KIF19	17	q25.1	74326210	74355820	-0.215233	0.829586	0.911793	FALSE	FALSE
8809	ENSG00000257315	ZBED6	1	q32.1	203795714	203854999	-0.215694	0.829226	0.911527	FALSE	FALSE
8810	ENSG00000030419	IKZF2	2	q34	212999691	213152427	-0.215716	0.829209	0.911527	FALSE	FALSE
8811	ENSG00000188906	LRRK2	12	q12	40196744	40369285	-0.216468	0.828623	0.911172	FALSE	FALSE
8812	ENSG00000174373	RALGAPA1	14	q13.2	35538352	35809304	-0.216505	0.828594	0.911172	FALSE	FALSE
8813	ENSG00000088833	NSFL1C	20	p13	1442162	1473842	-0.217139	0.8281	0.910782	FALSE	FALSE
8814	ENSG00000172987	HPSE2	10	q24.2	98457077	99235862	-0.217362	0.827926	0.910652	FALSE	FALSE
8815	ENSG00000141013	GAS8	16	q24.3	90019629	90044975	-0.217784	0.827597	0.910413	FALSE	FALSE
8816	ENSG00000197837	HIST4H4	12	p12.3	14767999	14771131	-0.217816	0.827572	0.910413	FALSE	FALSE
8817	ENSG00000113163	COL4A3BP	5	q13.3	75356345	75512138	-0.218438	0.827088	0.910037	FALSE	FALSE
8818	ENSG00000100485	SOS2	14	q21.3	50117120	50231558	-0.219201	0.826494	0.909567	FALSE	FALSE
8819	ENSG00000152433	ZNF547	19	q13.43	57363477	57379565	-0.219379	0.826355	0.909537	FALSE	FALSE
8820	ENSG00000087085	ACHE	7	q22.1	100889994	100896974	-0.219428	0.826317	0.909537	FALSE	FALSE
8821	ENSG00000101400	SNTA1	20	q11.21	33407955	33443892	-0.219825	0.826008	0.909347	FALSE	FALSE
8822	ENSG00000108839	ALOX12	17	p13.1	6996065	7010736	-0.220313	0.825627	0.909166	FALSE	FALSE
8823	ENSG00000198870	STKLD1	9	q34.2	133376367	133406096	-0.220344	0.825603	0.909166	FALSE	FALSE
8824	ENSG00000011454	RABGAP1	9	q33.2	122940833	123104866	-0.22046	0.825513	0.909164	FALSE	FALSE
8825	ENSG00000126821	SGPP1	14	q23.2	63684214	63728039	-0.220767	0.825274	0.908962	FALSE	FALSE
8826	ENSG00000090316	MAEA	4	p16.3	1289851	1340147	-0.220919	0.825156	0.908893	FALSE	FALSE
8827	ENSG00000099992	TBC1D10A	22	q12.2	30291990	30327046	-0.220998	0.825094	0.908887	FALSE	FALSE
8828	ENSG00000084110	HAL	12	q23.1	95972662	95996365	-0.221281	0.824874	0.908767	FALSE	FALSE
8829	ENSG00000130159	ECSIT	19	p13.2	11505916	11529174	-0.221346	0.824823	0.908767	FALSE	FALSE
8830	ENSG00000267680	ZNF224	19	q13.31	44094339	44109886	-0.221474	0.824723	0.908732	FALSE	FALSE
8831	ENSG00000110651	CD81	11	p15.5	2376177	2397419	-0.221532	0.824678	0.908732	FALSE	FALSE
8832	ENSG00000171421	MRPL36	5	p15.33	1798386	1801366	-0.222235	0.824131	0.908255	FALSE	FALSE
8833	ENSG00000148288	GBGT1	9	q34.2	133152948	133163945	-0.222293	0.824086	0.908255	FALSE	FALSE
8834	ENSG00000178372	CALML5	10	p15.1	5498697	5499555	-0.222298	0.824082	0.908255	FALSE	FALSE
8835	ENSG00000174611	KY	3	q22.2	134603138	134651636	-0.222329	0.824058	0.908255	FALSE	FALSE
8836	ENSG00000153827	TRIP12	2	q36.3	229763838	229923239	-0.222714	0.823758	0.908255	FALSE	FALSE
8837	ENSG00000198826	ARHGAP11A	15	q13.3	32615144	32639949	-0.222991	0.823543	0.908098	FALSE	FALSE
8838	ENSG00000143761	ARF1	1	q42.13	228082660	228099212	-0.224016	0.822745	0.907342	FALSE	FALSE
8839	ENSG00000154479	CCDC173	2	q31.1	169645425	169694433	-0.2241	0.822679	0.907331	FALSE	FALSE
8840	ENSG00000120729	MYOT	5	q31.2	137867791	137887851	-0.224133	0.822654	0.907331	FALSE	FALSE
8841	ENSG00000239389	PCDHA13	5	q31.3	140882208	141012344	-0.224358	0.822479	0.907233	FALSE	FALSE
8842	ENSG00000154743	TSEN2	3	p25.2	12484432	12539623	-0.224641	0.822259	0.907051	FALSE	FALSE
8843	ENSG00000166396	SERPINB7	18	q21.33	63752935	63805376	-0.224657	0.822246	0.907051	FALSE	FALSE
8844	ENSG00000133393	FOPNL	16	p13.11	15865720	15888625	-0.2251	0.821902	0.906903	FALSE	FALSE
8845	ENSG00000119335	SET	9	q34.11	128683424	128696400	-0.22511	0.821894	0.906903	FALSE	FALSE
8846	ENSG00000161653	NAGS	17	q21.31	44004546	44009063	-0.225529	0.821568	0.906719	FALSE	FALSE
8847	ENSG00000100351	GRAP2	22	q13.1	39901082	39973721	-0.225848	0.821319	0.906506	FALSE	FALSE
8848	ENSG00000112769	LAMA4	6	q21	112108760	112254939	-0.226462	0.820842	0.906164	FALSE	FALSE
8849	ENSG00000163630	SYNPR	3	p14.2	63228315	63616921	-0.228072	0.819591	0.90515	FALSE	FALSE
8850	ENSG00000002933	TMEM176A	7	q36.1	150800403	150805120	-0.228527	0.819236	0.904881	FALSE	FALSE
8851	ENSG00000048405	ZNF800	7	q31.33	127346790	127431924	-0.22884	0.818993	0.904735	FALSE	FALSE
8852	ENSG00000104205	SGK3	8	q13.1	66667596	66862022	-0.228984	0.818881	0.904734	FALSE	FALSE
8853	ENSG00000268614	AC008878.2	19	p13.2	7533595	7540059	-0.229339	0.818606	0.904553	FALSE	FALSE
8854	ENSG00000149926	FAM57B	16	p11.2	30024427	30052978	-0.229544	0.818446	0.904488	FALSE	FALSE
8855	ENSG00000095932	SMIM24	19	p13.3	3473986	3480542	-0.230024	0.818073	0.904209	FALSE	FALSE
8856	ENSG00000197355	UAP1L1	9	q34.3	137077501	137084539	-0.230095	0.818018	0.904209	FALSE	FALSE
8857	ENSG00000184992	BRI3BP	12	q24.31	124993700	125031231	-0.230189	0.817945	0.904191	FALSE	FALSE
8858	ENSG00000127989	MTERF1	7	q21.2	91692008	91880720	-0.230327	0.817837	0.904133	FALSE	FALSE
8859	ENSG00000163933	RFT1	3	p21.1	53088483	53130462	-0.23055	0.817664	0.904064	FALSE	FALSE
8860	ENSG00000161849	KRT84	12	q13.13	52377812	52385652	-0.230595	0.817629	0.904064	FALSE	FALSE
8861	ENSG00000169760	NLGN1	3	q26.31	173396284	174286644	-0.230819	0.817455	0.904004	FALSE	FALSE
8862	ENSG00000058673	ZC3H11A	1	q32.1	203795654	203854999	-0.231322	0.817064	0.90383	FALSE	FALSE
8863	ENSG00000111897	SERINC1	6	q22.31	122443354	122471822	-0.231332	0.817057	0.90383	FALSE	FALSE
8864	ENSG00000147536	GINS4	8	p11.21	41529206	41545046	-0.231395	0.817008	0.90383	FALSE	FALSE
8865	ENSG00000061794	MRPS35	12	p11.22	27710773	27756295	-0.231405	0.817	0.90383	FALSE	FALSE
8866	ENSG00000172348	RCAN2	6	p12.3	46220736	46491972	-0.231421	0.816988	0.90383	FALSE	FALSE
8867	ENSG00000108405	P2RX1	17	p13.2	3896592	3916500	-0.231718	0.816757	0.903798	FALSE	FALSE
8868	ENSG00000250305	TRMT9B	8	p22	12945642	13031503	-0.231788	0.816703	0.903798	FALSE	FALSE
8869	ENSG00000086548	CEACAM6	19	q13.2	41750977	41772208	-0.232155	0.816418	0.903544	FALSE	FALSE
8870	ENSG00000115459	ELMOD3	2	p11.2	85354394	85391752	-0.232371	0.81625	0.90342	FALSE	FALSE
8871	ENSG00000187634	SAMD11	1	p36.33	923928	944581	-0.232832	0.815892	0.903147	FALSE	FALSE
8872	ENSG00000242485	MRPL20	1	p36.33	1401908	1407313	-0.233668	0.815242	0.902673	FALSE	FALSE
8873	ENSG00000204963	PCDHA7	5	q31.3	140834248	141012344	-0.234057	0.814941	0.902548	FALSE	FALSE
8874	ENSG00000130584	ZBTB46	20	q13.33	63743666	63831244	-0.234058	0.81494	0.902548	FALSE	FALSE
8875	ENSG00000177954	RPS27	1	q21.3	153990755	153992155	-0.234186	0.81484	0.902548	FALSE	FALSE
8876	ENSG00000133818	RRAS2	11	p15.2	14277926	14364506	-0.234903	0.814284	0.902164	FALSE	FALSE
8877	ENSG00000176170	SPHK1	17	q25.1	76376584	76387860	-0.234983	0.814222	0.902156	FALSE	FALSE
8878	ENSG00000187783	TMEM72	10	q11.21	44911200	44937002	-0.235151	0.814091	0.902073	FALSE	FALSE
8879	ENSG00000130377	ACSBG2	19	p13.3	6135247	6193094	-0.235519	0.813806	0.901818	FALSE	FALSE
8880	ENSG00000204859	ZBTB48	1	p36.31	6580001	6589280	-0.235536	0.813793	0.901818	FALSE	FALSE
8881	ENSG00000115241	PPM1G	2	p23.3	27381194	27409687	-0.235617	0.81373	0.901818	FALSE	FALSE
8882	ENSG00000178623	GPR35	2	q37.3	240605431	240631259	-0.235684	0.813678	0.901818	FALSE	FALSE
8883	ENSG00000153283	CD96	3	q13.13	111292719	111665750	-0.235736	0.813637	0.901818	FALSE	FALSE
8884	ENSG00000158856	DMTN	8	p21.3	22048995	22082527	-0.235801	0.813587	0.901818	FALSE	FALSE
8885	ENSG00000164576	SAP30L	5	q33.2	154445957	154461054	-0.236036	0.813404	0.901802	FALSE	FALSE
8886	ENSG00000065911	MTHFD2	2	p13.1	74198562	74217565	-0.236262	0.813229	0.901731	FALSE	FALSE
8887	ENSG00000031823	RANBP3	19	p13.3	5916139	5978142	-0.236457	0.813078	0.901624	FALSE	FALSE
8888	ENSG00000113593	PPWD1	5	q12.3	65563236	65587549	-0.236723	0.812871	0.901457	FALSE	FALSE
8889	ENSG00000131469	RPL27	17	q21.31	42998273	43002959	-0.23675	0.812851	0.901457	FALSE	FALSE
8890	ENSG00000144228	SPOPL	2	q22.1	138501801	138573547	-0.236853	0.812771	0.901457	FALSE	FALSE
8891	ENSG00000186567	CEACAM19	19	q13.31	44662278	44684359	-0.237008	0.812651	0.901457	FALSE	FALSE
8892	ENSG00000126067	PSMB2	1	p34.3	35599544	35641844	-0.237617	0.812178	0.901178	FALSE	FALSE
8893	ENSG00000257218	GATC	12	q24.31	120446438	120463749	-0.237821	0.81202	0.901126	FALSE	FALSE
8894	ENSG00000138798	EGF	4	q25	109912884	110012266	-0.2383	0.811649	0.900959	FALSE	FALSE
8895	ENSG00000197124	ZNF682	19	p12	19997058	20039506	-0.23848	0.811509	0.900882	FALSE	FALSE
8896	ENSG00000267710	EDDM13	19	q13.43	56272769	56310450	-0.239059	0.81106	0.900612	FALSE	FALSE
8897	ENSG00000185651	UBE2L3	22	q11.21	21549447	21624034	-0.23932	0.810857	0.900572	FALSE	FALSE
8898	ENSG00000111011	RSRC2	12	q24.31	122503458	122527000	-0.239483	0.810731	0.900493	FALSE	FALSE
8899	ENSG00000156471	PTDSS1	8	q22.1	96261715	96336995	-0.23965	0.810601	0.90041	FALSE	FALSE
8900	ENSG00000250120	PCDHA10	5	q31.3	140855883	141012344	-0.239732	0.810538	0.900401	FALSE	FALSE
8901	ENSG00000105429	MEGF8	19	q13.2	42325609	42378769	-0.240049	0.810292	0.900251	FALSE	FALSE
8902	ENSG00000075290	WNT8B	10	q24.31	100463041	100483744	-0.240075	0.810272	0.900251	FALSE	FALSE
8903	ENSG00000130939	UBE4B	1	p36.22	10032832	10181239	-0.24019	0.810183	0.900251	FALSE	FALSE
8904	ENSG00000142459	EVI5L	19	p13.2	7830233	7864976	-0.240398	0.810022	0.900135	FALSE	FALSE
8905	ENSG00000067167	TRAM1	8	q13.3	70573442	70608387	-0.240958	0.809587	0.899898	FALSE	FALSE
8906	ENSG00000136811	ODF2	9	q34.11	128455186	128501292	-0.241468	0.809192	0.899519	FALSE	FALSE
8907	ENSG00000187862	TTC24	1	q22	156579727	156586770	-0.241515	0.809156	0.899519	FALSE	FALSE
8908	ENSG00000188958	UTS2B	3	q28	191267168	191330536	-0.241516	0.809155	0.899519	FALSE	FALSE
8909	ENSG00000179869	ABCA13	7	p12.3	48171458	48647496	-0.241561	0.80912	0.899519	FALSE	FALSE
8910	ENSG00000161671	EMC10	19	q13.33	50476400	50490870	-0.241684	0.809025	0.899519	FALSE	FALSE
8911	ENSG00000104823	ECH1	19	q13.2	38815422	38832005	-0.241882	0.808871	0.89947	FALSE	FALSE
8912	ENSG00000196730	DAPK1	9	q21.33	87497228	87708633	-0.242026	0.80876	0.899407	FALSE	FALSE
8913	ENSG00000164764	SBSPON	8	q21.11	73064540	73124088	-0.242358	0.808503	0.899183	FALSE	FALSE
8914	ENSG00000138639	ARHGAP24	4	q21.23	85475114	86002670	-0.242506	0.808388	0.899117	FALSE	FALSE
8915	ENSG00000168062	BATF2	11	q13.1	64987943	64997045	-0.242809	0.808153	0.898978	FALSE	FALSE
8916	ENSG00000076053	RBM7	11	q23.2	114400030	114414203	-0.242971	0.808028	0.8989	FALSE	FALSE
8917	ENSG00000019995	ZRANB1	10	q26.13	124942123	124988189	-0.243084	0.80794	0.898864	FALSE	FALSE
8918	ENSG00000165091	TMC1	9	q21.13	72521608	72838230	-0.243116	0.807915	0.898864	FALSE	FALSE
8919	ENSG00000107938	EDRF1	10	q26.2	125719515	125764143	-0.24312	0.807912	0.898864	FALSE	FALSE
8920	ENSG00000143374	TARS2	1	q21.2	150487364	150507609	-0.243262	0.807802	0.898864	FALSE	FALSE
8921	ENSG00000081692	JMJD4	1	q42.13	227730425	227735411	-0.243571	0.807563	0.898812	FALSE	FALSE
8922	ENSG00000243232	PCDHAC2	5	q31.3	140966235	141012344	-0.2441	0.807154	0.89848	FALSE	FALSE
8923	ENSG00000172318	B3GALT1	2	q24.3	167868948	167874041	-0.244169	0.8071	0.89848	FALSE	FALSE
8924	ENSG00000169550	MUC15	11	p14.2	26559033	26572233	-0.244171	0.807099	0.89848	FALSE	FALSE
8925	ENSG00000117407	ARTN	1	p34.1	43933320	43937241	-0.244214	0.807065	0.89848	FALSE	FALSE
8926	ENSG00000271723	MROH7-TTC4	1	p32.3	54641786	54742308	-0.24484	0.80658	0.898163	FALSE	FALSE
8927	ENSG00000131459	GFPT2	5	q35.3	180300690	180353387	-0.24496	0.806488	0.898163	FALSE	FALSE
8928	ENSG00000136628	EPRS	1	q41	219968601	220046658	-0.246011	0.805674	0.897384	FALSE	FALSE
8929	ENSG00000099260	PALMD	1	p21.2	99645943	99694541	-0.246078	0.805622	0.897384	FALSE	FALSE
8930	ENSG00000115548	KDM3A	2	p11.2	86440647	86492716	-0.246341	0.805418	0.897265	FALSE	FALSE
8931	ENSG00000030304	MUSK	9	q31.3	110668771	110801620	-0.246813	0.805053	0.896999	FALSE	FALSE
8932	ENSG00000151445	VIPAS39	14	q24.3	77426675	77457952	-0.247013	0.804898	0.896888	FALSE	FALSE
8933	ENSG00000109189	USP46	4	q12	52590972	52659335	-0.247074	0.804851	0.896888	FALSE	FALSE
8934	ENSG00000172482	AGXT	2	q37.3	240868479	240880502	-0.247195	0.804757	0.896853	FALSE	FALSE
8935	ENSG00000107669	ATE1	10	q26.13	121740421	121928801	-0.247352	0.804636	0.89678	FALSE	FALSE
8936	ENSG00000104760	FGL1	8	p22	17864380	17910365	-0.247688	0.804376	0.896575	FALSE	FALSE
8937	ENSG00000087448	KLHL42	12	p11.22	27780020	27803040	-0.247998	0.804136	0.896468	FALSE	FALSE
8938	ENSG00000105131	EPHX3	19	p13.12	15226919	15233435	-0.248065	0.804084	0.896468	FALSE	FALSE
8939	ENSG00000184857	TMEM186	16	p13.2	8780384	8797648	-0.248503	0.803745	0.896277	FALSE	FALSE
8940	ENSG00000187944	C2orf66	2	q33.1	196805002	196810276	-0.24855	0.803709	0.896277	FALSE	FALSE
8941	ENSG00000120053	GOT1	10	q24.2	99396870	99431569	-0.24865	0.803631	0.896273	FALSE	FALSE
8942	ENSG00000166333	ILK	11	p15.4	6603708	6610874	-0.248847	0.803479	0.896251	FALSE	FALSE
8943	ENSG00000109762	SNX25	4	q35.1	185204237	185370185	-0.250182	0.802447	0.895381	FALSE	FALSE
8944	ENSG00000143702	CEP170	1	q43	243124428	243255348	-0.250202	0.802431	0.895381	FALSE	FALSE
8945	ENSG00000101464	PIGU	20	q11.22	34560542	34698790	-0.250412	0.802269	0.895305	FALSE	FALSE
8946	ENSG00000109163	GNRHR	4	q13.2	67739328	67754360	-0.250652	0.802083	0.895265	FALSE	FALSE
8947	ENSG00000091704	CPA1	7	q32.2	130380339	130388114	-0.250788	0.801978	0.895226	FALSE	FALSE
8948	ENSG00000105518	TMEM205	19	p13.2	11342776	11346518	-0.25105	0.801776	0.895069	FALSE	FALSE
8949	ENSG00000162384	C1orf123	1	p32.3	53214099	53220617	-0.251189	0.801668	0.895064	FALSE	FALSE
8950	ENSG00000156427	FGF18	5	q35.1	171419656	171457623	-0.25207	0.800987	0.894672	FALSE	FALSE
8951	ENSG00000248672	LY75-CD302	2	q24.2	159771851	159904710	-0.25222	0.800871	0.894604	FALSE	FALSE
8952	ENSG00000155545	MIER3	5	q11.2	56919602	56971675	-0.252389	0.80074	0.894518	FALSE	FALSE
8953	ENSG00000185958	FAM186A	12	q13.12	50326230	50396622	-0.252394	0.800737	0.894518	FALSE	FALSE
8954	ENSG00000106034	CPED1	7	q31.31	120988677	121297444	-0.252579	0.800593	0.894477	FALSE	FALSE
8955	ENSG00000260170	AC090527.2	15	q21.1	45587351	45676314	-0.253229	0.800091	0.894038	FALSE	FALSE
8956	ENSG00000139287	TPH2	12	q21.1	71938846	72186618	-0.253844	0.799616	0.893569	FALSE	FALSE
8957	ENSG00000048342	CC2D2A	4	p15.32	15469865	15601557	-0.253981	0.79951	0.893512	FALSE	FALSE
8958	ENSG00000254858	MPV17L2	19	p13.11	18193182	18196948	-0.2541	0.799418	0.893512	FALSE	FALSE
8959	ENSG00000075151	EIF4G3	1	p36.12	20806292	21176888	-0.254381	0.799201	0.893458	FALSE	FALSE
8960	ENSG00000166596	CFAP52	17	p13.1	9576627	9643459	-0.254492	0.799115	0.893439	FALSE	FALSE
8961	ENSG00000084734	GCKR	2	p23.3	27496842	27523684	-0.25461	0.799024	0.893398	FALSE	FALSE
8962	ENSG00000228672	PROB1	5	q31.2	139390592	139395713	-0.255029	0.7987	0.893208	FALSE	FALSE
8963	ENSG00000085832	EPS15	1	p32.3	51354263	51519328	-0.255105	0.798642	0.893208	FALSE	FALSE
8964	ENSG00000079337	RAPGEF3	12	q13.11	47734367	47771040	-0.255327	0.79847	0.893085	FALSE	FALSE
8965	ENSG00000106031	HOXA13	7	p15.2	27193503	27200106	-0.256599	0.797488	0.892293	FALSE	FALSE
8966	ENSG00000173926	MARCH3	5	q23.2	126867714	127030808	-0.256843	0.7973	0.892239	FALSE	FALSE
8967	ENSG00000080824	HSP90AA1	14	q32.31	102080738	102139699	-0.257235	0.796998	0.89205	FALSE	FALSE
8968	ENSG00000128590	DNAJB9	7	q31.1	108569568	108574850	-0.257913	0.796474	0.891558	FALSE	FALSE
8969	ENSG00000198853	RUSC2	9	p13.3	35490127	35561898	-0.258402	0.796096	0.89147	FALSE	FALSE
8970	ENSG00000243660	ZNF487	10	q11.21	43436841	43483179	-0.258452	0.796058	0.89147	FALSE	FALSE
8971	ENSG00000115310	RTN4	2	p16.1	54972187	55112621	-0.258586	0.795955	0.891434	FALSE	FALSE
8972	ENSG00000084628	NKAIN1	1	p35.2	31179745	31239554	-0.259271	0.795426	0.891026	FALSE	FALSE
8973	ENSG00000101441	CST4	20	p11.21	23685640	23689040	-0.259651	0.795133	0.89082	FALSE	FALSE
8974	ENSG00000169213	RAB3B	1	p32.3	51907956	51990764	-0.259668	0.79512	0.89082	FALSE	FALSE
8975	ENSG00000137875	BCL2L10	15	q21.2	52109263	52112775	-0.259718	0.795081	0.89082	FALSE	FALSE
8976	ENSG00000113657	DPYSL3	5	q32	147390811	147510056	-0.259837	0.79499	0.89082	FALSE	FALSE
8977	ENSG00000101074	R3HDML	20	q13.12	44336986	44351235	-0.26011	0.794779	0.890791	FALSE	FALSE
8978	ENSG00000108878	CACNG1	17	q24.2	67044590	67056797	-0.260347	0.794596	0.89077	FALSE	FALSE
8979	ENSG00000196811	CHRNG	2	q37.1	232539727	232546403	-0.260586	0.794412	0.890625	FALSE	FALSE
8980	ENSG00000249751	ECSCR	5	q31.2	139448556	139462743	-0.260995	0.794096	0.890393	FALSE	FALSE
8981	ENSG00000165219	GAPVD1	9	q33.3	125261794	125367207	-0.261478	0.793724	0.890254	FALSE	FALSE
8982	ENSG00000120471	TP53AIP1	11	q24.3	128934731	128943399	-0.261764	0.793504	0.890096	FALSE	FALSE
8983	ENSG00000085276	MECOM	3	q26.2	169083499	169663618	-0.261944	0.793364	0.890002	FALSE	FALSE
8984	ENSG00000164022	AIMP1	4	q24	106315544	106349226	-0.262155	0.793202	0.889881	FALSE	FALSE
8985	ENSG00000100852	ARHGAP5	14	q12	32076114	32159728	-0.262669	0.792806	0.88962	FALSE	FALSE
8986	ENSG00000078098	FAP	2	q24.2	162170684	162245151	-0.262791	0.792711	0.889575	FALSE	FALSE
8987	ENSG00000117682	DHDDS	1	p36.11	26432282	26471294	-0.26294	0.792597	0.889508	FALSE	FALSE
8988	ENSG00000135426	TESPA1	12	q13.2	54948018	54984746	-0.264312	0.79154	0.888628	FALSE	FALSE
8989	ENSG00000166164	BRD7	16	q12.1	50313487	50368934	-0.264501	0.791394	0.888525	FALSE	FALSE
8990	ENSG00000228144	AC078927.1	12	q14.3	66123917	66169985	-0.264643	0.791284	0.888463	FALSE	FALSE
8991	ENSG00000176022	B3GALT6	1	p36.33	1232226	1235041	-0.264736	0.791213	0.888444	FALSE	FALSE
8992	ENSG00000105379	ETFB	19	q13.41	51345169	51366418	-0.264742	0.791208	0.888444	FALSE	FALSE
8993	ENSG00000087237	CETP	16	q13	56961850	56983845	-0.264935	0.791059	0.888444	FALSE	FALSE
8994	ENSG00000114378	HYAL1	3	p21.31	50299889	50312381	-0.265236	0.790828	0.888379	FALSE	FALSE
8995	ENSG00000143373	ZNF687	1	q21.3	151281618	151292180	-0.265397	0.790703	0.888301	FALSE	FALSE
8996	ENSG00000144893	MED12L	3	q25.1	151085697	151437072	-0.265506	0.79062	0.888301	FALSE	FALSE
8997	ENSG00000153113	CAST	5	q15	96525267	96779595	-0.265564	0.790575	0.888301	FALSE	FALSE
8998	ENSG00000184374	COLEC10	8	q24.12	118995452	119106582	-0.26642	0.789915	0.887661	FALSE	FALSE
8999	ENSG00000150867	PIP4K2A	10	p12.2	22534849	22714555	-0.267374	0.789181	0.886958	FALSE	FALSE
9000	ENSG00000122735	DNAI1	9	p13.3	34457414	34520989	-0.267511	0.789076	0.886957	FALSE	FALSE
9001	ENSG00000204149	AGAP6	10	q11.23	49982190	50010499	-0.267618	0.788993	0.88693	FALSE	FALSE
9002	ENSG00000175928	LRRN1	3	p26.2	3799437	3847703	-0.268052	0.788659	0.886616	FALSE	FALSE
9003	ENSG00000197446	CYP2F1	19	q13.2	41114432	41128366	-0.268119	0.788608	0.886616	FALSE	FALSE
9004	ENSG00000100796	PPP4R3A	14	q32.12	91457611	91510554	-0.268362	0.788421	0.886489	FALSE	FALSE
9005	ENSG00000167995	BEST1	11	q12.3	61949821	61965515	-0.269057	0.787886	0.885991	FALSE	FALSE
9006	ENSG00000107874	CUEDC2	10	q24.32	102423245	102432661	-0.269739	0.787361	0.885706	FALSE	FALSE
9007	ENSG00000141560	FN3KRP	17	q25.3	82716683	82730328	-0.269841	0.787282	0.885706	FALSE	FALSE
9008	ENSG00000163131	CTSS	1	q21.3	150730196	150765957	-0.270018	0.787146	0.885706	FALSE	FALSE
9009	ENSG00000125730	C3	19	p13.3	6677704	6730562	-0.270321	0.786913	0.885631	FALSE	FALSE
9010	ENSG00000125652	ALKBH7	19	p13.3	6372433	6375251	-0.270324	0.786911	0.885631	FALSE	FALSE
9011	ENSG00000128242	GAL3ST1	22	q12.2	30554635	30574587	-0.270401	0.786852	0.885631	FALSE	FALSE
9012	ENSG00000181751	C5orf30	5	q21.1	103258702	103278660	-0.27047	0.786799	0.885631	FALSE	FALSE
9013	ENSG00000121988	ZRANB3	2	q21.3	135136916	135531236	-0.27169	0.78586	0.885045	FALSE	FALSE
9014	ENSG00000002016	RAD52	12	p13.33	912077	990053	-0.271794	0.78578	0.885028	FALSE	FALSE
9015	ENSG00000170323	FABP4	8	q21.13	81478419	81483263	-0.271799	0.785776	0.885028	FALSE	FALSE
9016	ENSG00000110427	KIAA1549L	11	p13	33376466	33674102	-0.272032	0.785597	0.885005	FALSE	FALSE
9017	ENSG00000105865	DUS4L	7	q22.3	107563484	107578464	-0.272194	0.785473	0.884988	FALSE	FALSE
9018	ENSG00000147724	FAM135B	8	q24.23	138130023	138496822	-0.272699	0.785085	0.884668	FALSE	FALSE
9019	ENSG00000130669	PAK4	19	q13.2	39125770	39182816	-0.272833	0.784981	0.884668	FALSE	FALSE
9020	ENSG00000090659	CD209	19	p13.2	7739994	7747564	-0.272873	0.784951	0.884668	FALSE	FALSE
9021	ENSG00000147408	CSGALNACT1	8	p21.3	19404161	19758029	-0.272974	0.784874	0.884668	FALSE	FALSE
9022	ENSG00000159217	IGF2BP1	17	q21.32	48997412	49055650	-0.273511	0.784461	0.884531	FALSE	FALSE
9023	ENSG00000148516	ZEB1	10	p11.22	31318495	31529814	-0.273512	0.78446	0.884531	FALSE	FALSE
9024	ENSG00000134153	EMC7	15	q14	34084017	34101948	-0.273942	0.784129	0.884392	FALSE	FALSE
9025	ENSG00000143768	LEFTY2	1	q42.12	225936598	225941489	-0.274088	0.784017	0.884326	FALSE	FALSE
9026	ENSG00000065675	PRKCQ	10	p15.1	6427143	6580301	-0.2741	0.784008	0.884326	FALSE	FALSE
9027	ENSG00000146267	FAXC	6	q16.2	99271169	99350062	-0.274134	0.783981	0.884326	FALSE	FALSE
9028	ENSG00000131153	GINS2	16	q24.1	85676198	85690073	-0.274335	0.783827	0.884326	FALSE	FALSE
9029	ENSG00000165275	TRMT10B	9	p13.2	37753803	37778972	-0.274431	0.783754	0.884326	FALSE	FALSE
9030	ENSG00000172794	RAB37	17	q25.1	74670578	74747335	-0.274614	0.783613	0.884326	FALSE	FALSE
9031	ENSG00000131730	CKMT2	5	q14.1	81233285	81266397	-0.275408	0.783003	0.883917	FALSE	FALSE
9032	ENSG00000116731	PRDM2	1	p36.21	13700198	13825079	-0.275577	0.782873	0.883831	FALSE	FALSE
9033	ENSG00000262874	C19orf84	19	q13.41	51388289	51390574	-0.275711	0.78277	0.883831	FALSE	FALSE
9034	ENSG00000146242	TPBG	6	q14.1	82363206	82370828	-0.275898	0.782626	0.883736	FALSE	FALSE
9035	ENSG00000184156	KCNQ3	8	q24.22	132120858	132481019	-0.276316	0.782305	0.883496	FALSE	FALSE
9036	ENSG00000119929	CUTC	10	q24.2	99702558	99756134	-0.27638	0.782256	0.883496	FALSE	FALSE
9037	ENSG00000166866	MYO1A	12	q13.3	57028517	57051198	-0.277409	0.781466	0.883038	FALSE	FALSE
9038	ENSG00000164106	SCRG1	4	q34.1	173384701	173406380	-0.277539	0.781366	0.882986	FALSE	FALSE
9039	ENSG00000165556	CDX2	13	q12.2	27962137	27971139	-0.278089	0.780944	0.882632	FALSE	FALSE
9040	ENSG00000261884	AC040162.1	16	q22.1	67929614	67936017	-0.27821	0.780851	0.882617	FALSE	FALSE
9041	ENSG00000156521	TYSND1	10	q22.1	70137981	70146676	-0.278359	0.780737	0.882596	FALSE	FALSE
9042	ENSG00000083093	PALB2	16	p12.2	23603160	23641310	-0.27888	0.780337	0.882313	FALSE	FALSE
9043	ENSG00000251664	PCDHA12	5	q31.3	140875302	141012344	-0.279044	0.780211	0.882232	FALSE	FALSE
9044	ENSG00000155252	PI4K2A	10	q24.2	97640686	97676434	-0.279193	0.780097	0.882225	FALSE	FALSE
9045	ENSG00000184986	TMEM121	14	q32.33	105526603	105530202	-0.279222	0.780075	0.882225	FALSE	FALSE
9046	ENSG00000106605	BLVRA	7	p13	43758680	43807342	-0.279607	0.779779	0.881993	FALSE	FALSE
9047	ENSG00000013810	TACC3	4	p16.3	1721490	1745176	-0.27977	0.779654	0.881993	FALSE	FALSE
9048	ENSG00000005810	MYCBP2	13	q22.3	77044655	77327050	-0.279911	0.779546	0.881969	FALSE	FALSE
9049	ENSG00000162631	NTNG1	1	p13.3	107140007	107483458	-0.280213	0.779314	0.881769	FALSE	FALSE
9050	ENSG00000258728	AL162231.3	9	p13.3	34646645	34657113	-0.280223	0.779306	0.881769	FALSE	FALSE
9051	ENSG00000159363	ATP13A2	1	p36.13	16985958	17011928	-0.28038	0.779186	0.881769	FALSE	FALSE
9052	ENSG00000163362	INAVA	1	q32.1	200891048	200915735	-0.281227	0.778537	0.88135	FALSE	FALSE
9053	ENSG00000078725	BRINP1	9	q33.1	119153458	119369467	-0.281302	0.778479	0.88135	FALSE	FALSE
9054	ENSG00000100092	SH3BP1	22	q13.1	37634654	37656119	-0.28209	0.777875	0.880874	FALSE	FALSE
9055	ENSG00000171817	ZNF540	19	q13.12	37551406	37614097	-0.282126	0.777847	0.880874	FALSE	FALSE
9056	ENSG00000109016	DHRS7B	17	p11.2	21123364	21193265	-0.282563	0.777512	0.880647	FALSE	FALSE
9057	ENSG00000115604	IL18R1	2	q12.1	102311529	102398775	-0.282692	0.777413	0.880596	FALSE	FALSE
9058	ENSG00000106443	PHF14	7	p21.3	10973336	11169630	-0.283253	0.776983	0.88017	FALSE	FALSE
9059	ENSG00000182180	MRPS16	10	q22.2	73248843	73252693	-0.283272	0.776969	0.88017	FALSE	FALSE
9060	ENSG00000151360	ALLC	2	p25.3	3658195	3702671	-0.283799	0.776564	0.880005	FALSE	FALSE
9061	ENSG00000115993	TRAK2	2	q33.1	201377207	201451579	-0.283901	0.776487	0.880005	FALSE	FALSE
9062	ENSG00000005801	ZNF195	11	p15.4	3339261	3379222	-0.284228	0.776235	0.879935	FALSE	FALSE
9063	ENSG00000154646	TMPRSS15	21	q21.1	18269116	18485879	-0.28431	0.776173	0.879925	FALSE	FALSE
9064	ENSG00000187479	C11orf96	11	p11.2	43942505	43944338	-0.285541	0.77523	0.879124	FALSE	FALSE
9065	ENSG00000075043	KCNQ2	20	q13.33	63400210	63472677	-0.285542	0.775229	0.879124	FALSE	FALSE
9066	ENSG00000136810	TXN	9	q31.3	110243811	110256640	-0.285915	0.774944	0.879073	FALSE	FALSE
9067	ENSG00000167220	HDHD2	18	q21.1	47107403	47150520	-0.28625	0.774687	0.878975	FALSE	FALSE
9068	ENSG00000121931	LRIF1	1	p13.3	110947185	110964079	-0.286428	0.774551	0.878881	FALSE	FALSE
9069	ENSG00000166510	CCDC68	18	q21.2	54901509	54959508	-0.286508	0.774489	0.878873	FALSE	FALSE
9070	ENSG00000101412	E2F1	20	q11.22	33675683	33686404	-0.286613	0.774409	0.878843	FALSE	FALSE
9071	ENSG00000125257	ABCC4	13	q32.1	95019829	95301475	-0.286691	0.774349	0.878843	FALSE	FALSE
9072	ENSG00000166508	MCM7	7	q22.1	100092728	100101940	-0.286704	0.774339	0.878843	FALSE	FALSE
9073	ENSG00000149313	AASDHPPT	11	q22.3	106075501	106098710	-0.286829	0.774243	0.878843	FALSE	FALSE
9074	ENSG00000175879	HOXD8	2	q31.1	176129694	176132695	-0.28689	0.774196	0.878843	FALSE	FALSE
9075	ENSG00000187730	GABRD	1	p36.33	2019298	2030758	-0.286929	0.774167	0.878843	FALSE	FALSE
9076	ENSG00000116661	FBXO2	1	p36.22	11637018	11655785	-0.287336	0.773855	0.878642	FALSE	FALSE
9077	ENSG00000166974	MAPRE2	18	q12.1	34976928	35143470	-0.287816	0.773488	0.878348	FALSE	FALSE
9078	ENSG00000254598	CSNK2A3	11	p15.4	11351942	11353357	-0.287837	0.773472	0.878348	FALSE	FALSE
9079	ENSG00000100263	RHBDD3	22	q12.2	29259852	29268209	-0.288808	0.772728	0.877853	FALSE	FALSE
9080	ENSG00000100593	ISM2	14	q24.3	77474394	77498850	-0.289069	0.772529	0.877705	FALSE	FALSE
9081	ENSG00000151838	CCDC175	14	q23.1	59504539	59576831	-0.289253	0.772388	0.877705	FALSE	FALSE
9082	ENSG00000215187	FAM166B	9	p13.3	35561831	35563899	-0.289404	0.772272	0.877702	FALSE	FALSE
9083	ENSG00000071655	MBD3	19	p13.3	1573596	1592801	-0.289606	0.772117	0.877587	FALSE	FALSE
9084	ENSG00000105499	PLA2G4C	19	q13.33	48047843	48110817	-0.289686	0.772057	0.877579	FALSE	FALSE
9085	ENSG00000137965	IFI44	1	p31.1	78649796	78664078	-0.28981	0.771962	0.877533	FALSE	FALSE
9086	ENSG00000127530	OR7C1	19	p13.12	14789260	14835376	-0.290516	0.771422	0.877041	FALSE	FALSE
9087	ENSG00000165792	METTL17	14	q11.2	20989770	20997035	-0.290667	0.771306	0.876971	FALSE	FALSE
9088	ENSG00000185792	NLRP9	19	q13.42	55708432	55738402	-0.290806	0.7712	0.876971	FALSE	FALSE
9089	ENSG00000167759	KLK13	19	q13.41	51056206	51065114	-0.290822	0.771187	0.876971	FALSE	FALSE
9090	ENSG00000146757	ZNF92	7	q11.21	65373799	65401135	-0.290927	0.771107	0.876971	FALSE	FALSE
9091	ENSG00000187240	DYNC2H1	11	q22.3	103109410	103479863	-0.291289	0.77083	0.87692	FALSE	FALSE
9092	ENSG00000004534	RBM6	3	p21.31	49940007	50100045	-0.291742	0.770484	0.876832	FALSE	FALSE
9093	ENSG00000187416	LHFPL3	7	q22.2	104328656	104907232	-0.292216	0.770121	0.876603	FALSE	FALSE
9094	ENSG00000070961	ATP2B1	12	q21.33	89588049	89709300	-0.292898	0.7696	0.876132	FALSE	FALSE
9095	ENSG00000160075	SSU72	1	p36.33	1541673	1574869	-0.292899	0.7696	0.876132	FALSE	FALSE
9096	ENSG00000143258	USP21	1	q23.3	161159450	161165723	-0.29415	0.768643	0.875532	FALSE	FALSE
9097	ENSG00000065268	WDR18	19	p13.3	984271	998438	-0.294318	0.768515	0.875509	FALSE	FALSE
9098	ENSG00000123144	TRIR	19	p13.13	12730640	12734775	-0.294469	0.7684	0.875438	FALSE	FALSE
9099	ENSG00000254726	MEX3A	1	q22	156072013	156081998	-0.294838	0.768118	0.875178	FALSE	FALSE
9100	ENSG00000079335	CDC14A	1	p21.2	100345001	100520278	-0.295188	0.76785	0.875055	FALSE	FALSE
9101	ENSG00000198625	MDM4	1	q32.1	204516379	204558120	-0.295211	0.767833	0.875055	FALSE	FALSE
9102	ENSG00000189337	KAZN	1	p36.21	13892792	15118043	-0.296022	0.767213	0.874576	FALSE	FALSE
9103	ENSG00000186193	SAPCD2	9	q34.3	137062124	137070588	-0.296025	0.767211	0.874576	FALSE	FALSE
9104	ENSG00000196267	ZNF836	19	q13.41	52153864	52171643	-0.296183	0.76709	0.874576	FALSE	FALSE
9105	ENSG00000132823	OSER1	20	q13.12	44196496	44210791	-0.29626	0.767032	0.874576	FALSE	FALSE
9106	ENSG00000054219	LY75	2	q24.2	159803355	159904749	-0.29626	0.767031	0.874576	FALSE	FALSE
9107	ENSG00000198105	ZNF248	10	p11.21	37776526	37858106	-0.296832	0.766595	0.874422	FALSE	FALSE
9108	ENSG00000105048	TNNT1	19	q13.42	55132794	55149354	-0.296971	0.766489	0.874422	FALSE	FALSE
9109	ENSG00000168679	SLC16A4	1	p13.3	110362848	110391082	-0.297039	0.766437	0.874422	FALSE	FALSE
9110	ENSG00000183346	CABCOCO1	10	q21.2	61662961	61766766	-0.297715	0.765921	0.873958	FALSE	FALSE
9111	ENSG00000170734	POLH	6	p21.1	43576150	43615660	-0.297958	0.765735	0.873808	FALSE	FALSE
9112	ENSG00000138646	HERC5	4	q22.1	88457117	88506163	-0.298356	0.765431	0.873584	FALSE	FALSE
9113	ENSG00000119396	RAB14	9	q33.2	121178137	121223014	-0.298857	0.765049	0.87327	FALSE	FALSE
9114	ENSG00000081026	MAGI3	1	p13.2	113390749	113685923	-0.299135	0.764837	0.873112	FALSE	FALSE
9115	ENSG00000130429	ARPC1B	7	q22.1	99374249	99394816	-0.299452	0.764595	0.872935	FALSE	FALSE
9116	ENSG00000073969	NSF	17	q21.31	46590669	46757464	-0.299739	0.764376	0.872747	FALSE	FALSE
9117	ENSG00000184454	NCMAP	1	p36.11	24556111	24609328	-0.300085	0.764112	0.872506	FALSE	FALSE
9118	ENSG00000187151	ANGPTL5	11	q22.1	101890674	101916522	-0.300299	0.763949	0.872381	FALSE	FALSE
9119	ENSG00000065243	PKN2	1	p22.2	88684222	88836255	-0.300338	0.763919	0.872381	FALSE	FALSE
9120	ENSG00000169896	ITGAM	16	p11.2	31259967	31332892	-0.300368	0.763897	0.872381	FALSE	FALSE
9121	ENSG00000125954	CHURC1-FNTB	14	q23.3	64914485	65061803	-0.300806	0.763563	0.872245	FALSE	FALSE
9122	ENSG00000179593	ALOX15B	17	p13.1	8039017	8049134	-0.300947	0.763455	0.872183	FALSE	FALSE
9123	ENSG00000105270	CLIP3	19	q13.12	36014660	36033343	-0.301589	0.762965	0.871808	FALSE	FALSE
9124	ENSG00000090273	NUDC	1	p36.11	26900238	26946862	-0.301812	0.762796	0.871675	FALSE	FALSE
9125	ENSG00000163746	PLSCR2	3	q24	146391421	146495991	-0.302271	0.762446	0.871336	FALSE	FALSE
9126	ENSG00000153246	PLA2R1	2	q24.2	159932006	160062610	-0.303781	0.761294	0.870509	FALSE	FALSE
9127	ENSG00000145242	EPHA5	4	q13.2	65319563	65670495	-0.30384	0.76125	0.870509	FALSE	FALSE
9128	ENSG00000087076	HSD17B14	19	q13.33	48813017	48836678	-0.304086	0.761063	0.870427	FALSE	FALSE
9129	ENSG00000143199	ADCY10	1	q24.2	167809388	167914215	-0.304165	0.761002	0.870419	FALSE	FALSE
9130	ENSG00000117543	DPH5	1	p21.2	100989623	101026088	-0.304209	0.760968	0.870419	FALSE	FALSE
9131	ENSG00000187908	DMBT1	10	q26.13	122560665	122643736	-0.304429	0.760801	0.870311	FALSE	FALSE
9132	ENSG00000042493	CAPG	2	p11.2	85394748	85418432	-0.304504	0.760744	0.870311	FALSE	FALSE
9133	ENSG00000175536	LIPT2	11	q13.4	74491712	74493733	-0.304857	0.760475	0.870192	FALSE	FALSE
9134	ENSG00000007080	CCDC124	19	p13.11	17933016	17943991	-0.305726	0.759813	0.869792	FALSE	FALSE
9135	ENSG00000153395	LPCAT1	5	p15.33	1456480	1523977	-0.305854	0.759716	0.869741	FALSE	FALSE
9136	ENSG00000095627	TDRD1	10	q25.3	114179270	114232304	-0.306256	0.75941	0.869452	FALSE	FALSE
9137	ENSG00000186452	TMPRSS12	12	q13.12	50842920	50887884	-0.307021	0.758828	0.869152	FALSE	FALSE
9138	ENSG00000160014	CALM3	19	q13.32	46601074	46610793	-0.307099	0.758768	0.869145	FALSE	FALSE
9139	ENSG00000100603	SNW1	14	q24.3	77717599	77761207	-0.307356	0.758573	0.869076	FALSE	FALSE
9140	ENSG00000063438	AHRR	5	p15.33	304176	438291	-0.307602	0.758385	0.869073	FALSE	FALSE
9141	ENSG00000254636	ARMS2	10	q26.13	122454653	122457352	-0.307808	0.758228	0.869047	FALSE	FALSE
9142	ENSG00000169914	OTUD3	1	p36.13	19882513	19912945	-0.307979	0.758098	0.869047	FALSE	FALSE
9143	ENSG00000122882	ECD	10	q22.2	73130155	73169055	-0.308288	0.757863	0.868842	FALSE	FALSE
9144	ENSG00000166086	JAM3	11	q25	134068925	134152001	-0.308344	0.75782	0.868842	FALSE	FALSE
9145	ENSG00000168490	PHYHIP	8	p21.3	22219704	22232341	-0.308542	0.75767	0.868742	FALSE	FALSE
9146	ENSG00000128965	CHAC1	15	q15.1	40952962	40956519	-0.309159	0.757201	0.868265	FALSE	FALSE
9147	ENSG00000037474	NSUN2	5	p15.31	6599239	6633291	-0.309163	0.757197	0.868265	FALSE	FALSE
9148	ENSG00000087884	AAMDC	11	q14.1	77821109	77918432	-0.309223	0.757152	0.868265	FALSE	FALSE
9149	ENSG00000116791	CRYZ	1	p31.1	74705482	74733408	-0.309339	0.757064	0.868265	FALSE	FALSE
9150	ENSG00000114395	CYB561D2	3	p21.31	50350695	50358460	-0.309809	0.756706	0.868004	FALSE	FALSE
9151	ENSG00000145916	RMND5B	5	q35.3	178130996	178150565	-0.311191	0.755655	0.867017	FALSE	FALSE
9152	ENSG00000152192	POU4F1	13	q31.1	78598362	78603560	-0.311631	0.755321	0.866842	FALSE	FALSE
9153	ENSG00000177692	DNAJC28	21	q22.11	33485530	33491720	-0.312455	0.754694	0.866245	FALSE	FALSE
9154	ENSG00000165525	NEMF	14	q21.3	49782083	49853203	-0.312567	0.754609	0.866245	FALSE	FALSE
9155	ENSG00000101577	LPIN2	18	p11.31	2916994	3013315	-0.312924	0.754339	0.866081	FALSE	FALSE
9156	ENSG00000141639	MAPK4	18	q21.1	50560078	50731824	-0.313019	0.754266	0.866059	FALSE	FALSE
9157	ENSG00000165732	DDX21	10	q22.1	68956128	68985073	-0.31303	0.754258	0.866059	FALSE	FALSE
9158	ENSG00000139433	GLTP	12	q24.11	109850943	109880488	-0.313272	0.754074	0.86596	FALSE	FALSE
9159	ENSG00000114248	LRRC31	3	q26.2	169839179	169869930	-0.31329	0.75406	0.86596	FALSE	FALSE
9160	ENSG00000249693	THEGL	4	q12	56530609	56603507	-0.313428	0.753955	0.865946	FALSE	FALSE
9161	ENSG00000214253	FIS1	7	q22.1	101239458	101252316	-0.31345	0.753938	0.865946	FALSE	FALSE
9162	ENSG00000223638	RFPL4A	19	q13.42	55759014	55763175	-0.314453	0.753177	0.865418	FALSE	FALSE
9163	ENSG00000165244	ZNF367	9	q22.32	96385941	96418329	-0.315486	0.752392	0.864577	FALSE	FALSE
9164	ENSG00000196358	NTNG2	9	q34.13	132161676	132244534	-0.315962	0.752031	0.864345	FALSE	FALSE
9165	ENSG00000166426	CRABP1	15	q25.1	78340324	78348230	-0.31598	0.752018	0.864345	FALSE	FALSE
9166	ENSG00000249992	TMEM158	3	p21.31	45224466	45226278	-0.316224	0.751832	0.864345	FALSE	FALSE
9167	ENSG00000099954	CECR2	22	q11.1	17359949	17558149	-0.316404	0.751696	0.864325	FALSE	FALSE
9168	ENSG00000144837	PLA1A	3	q13.33	119597842	119629811	-0.316553	0.751583	0.864325	FALSE	FALSE
9169	ENSG00000116809	ZBTB17	1	p36.13	15941869	15976132	-0.316609	0.751541	0.864325	FALSE	FALSE
9170	ENSG00000101098	RIMS4	20	q13.12	44751808	44810338	-0.31719	0.7511	0.863945	FALSE	FALSE
9171	ENSG00000108061	SHOC2	10	q25.2	110919547	111013667	-0.317463	0.750893	0.863822	FALSE	FALSE
9172	ENSG00000204682	CASC10	10	p12.31	21492658	21497262	-0.317463	0.750892	0.863822	FALSE	FALSE
9173	ENSG00000139629	GALNT6	12	q13.13	51351247	51392867	-0.317483	0.750877	0.863822	FALSE	FALSE
9174	ENSG00000147799	ARHGAP39	8	q24.3	144529179	144605816	-0.317595	0.750792	0.863822	FALSE	FALSE
9175	ENSG00000137812	KNL1	15	q15.1	40594020	40664342	-0.317618	0.750775	0.863822	FALSE	FALSE
9176	ENSG00000007402	CACNA2D2	3	p21.31	50362799	50504244	-0.318051	0.750446	0.863822	FALSE	FALSE
9177	ENSG00000180423	HARBI1	11	p11.2	46602861	46617909	-0.31807	0.750432	0.863822	FALSE	FALSE
9178	ENSG00000177103	DSCAML1	11	q23.3	117427773	117817525	-0.318072	0.750431	0.863822	FALSE	FALSE
9179	ENSG00000185730	ZNF696	8	q24.3	143289676	143298061	-0.319896	0.749047	0.86268	FALSE	FALSE
9180	ENSG00000179526	SHARPIN	8	q24.3	144098633	144108124	-0.319997	0.748971	0.86268	FALSE	FALSE
9181	ENSG00000161692	DBF4B	17	q21.31	44708608	44752264	-0.320112	0.748883	0.862675	FALSE	FALSE
9182	ENSG00000106346	USP42	7	p22.1	6104884	6161564	-0.320572	0.748534	0.862446	FALSE	FALSE
9183	ENSG00000134531	EMP1	12	p13.1	13196716	13219939	-0.320933	0.748261	0.862202	FALSE	FALSE
9184	ENSG00000139579	NABP2	12	q13.3	56222015	56229854	-0.320946	0.748251	0.862202	FALSE	FALSE
9185	ENSG00000185432	METTL7A	12	q13.12	50923472	50932517	-0.321106	0.74813	0.862202	FALSE	FALSE
9186	ENSG00000214700	C12orf71	12	p11.23	27081058	27082514	-0.321179	0.748075	0.862202	FALSE	FALSE
9187	ENSG00000091640	SPAG7	17	p13.2	4959226	4967872	-0.322254	0.74726	0.861414	FALSE	FALSE
9188	ENSG00000090520	DNAJB11	3	q27.3	186567403	186585800	-0.322311	0.747217	0.861414	FALSE	FALSE
9189	ENSG00000004939	SLC4A1	17	q21.31	44248385	44268141	-0.32237	0.747173	0.861414	FALSE	FALSE
9190	ENSG00000204970	PCDHA1	5	q31.3	140786136	141012347	-0.322847	0.746811	0.861323	FALSE	FALSE
9191	ENSG00000106128	GHRHR	7	p14.3	30938669	30993254	-0.322926	0.746751	0.861315	FALSE	FALSE
9192	ENSG00000110172	CHORDC1	11	q14.3	90201160	90223364	-0.323307	0.746462	0.861043	FALSE	FALSE
9193	ENSG00000104356	POP1	8	q22.2	98117297	98159834	-0.323311	0.74646	0.861043	FALSE	FALSE
9194	ENSG00000136960	ENPP2	8	q24.12	119557086	119673453	-0.323648	0.746204	0.860928	FALSE	FALSE
9195	ENSG00000144741	SLC25A26	3	p14.1	66133610	66388116	-0.323877	0.746031	0.86085	FALSE	FALSE
9196	ENSG00000137364	TPMT	6	p22.3	18128311	18155074	-0.32411	0.745855	0.860707	FALSE	FALSE
9197	ENSG00000116641	DOCK7	1	p31.3	62454298	62688368	-0.324331	0.745687	0.860636	FALSE	FALSE
9198	ENSG00000144597	EAF1	3	p25.1	15427355	15450635	-0.325228	0.745009	0.859966	FALSE	FALSE
9199	ENSG00000138796	HADH	4	q25	107989714	108035175	-0.326672	0.743916	0.859027	FALSE	FALSE
9200	ENSG00000146350	TBC1D32	6	q22.31	121079494	121334745	-0.326709	0.743888	0.859027	FALSE	FALSE
9201	ENSG00000221821	C6orf226	6	p21.1	42890265	42890816	-0.32696	0.743698	0.858948	FALSE	FALSE
9202	ENSG00000111786	SRSF9	12	q24.31	120461668	120469793	-0.327331	0.743417	0.858807	FALSE	FALSE
9203	ENSG00000154978	VOPP1	7	p11.2	55436056	55572988	-0.327448	0.743329	0.858766	FALSE	FALSE
9204	ENSG00000185917	SETD4	21	q22.12	36034541	36079389	-0.32777	0.743086	0.858545	FALSE	FALSE
9205	ENSG00000183570	PCBP3	21	q22.3	45643694	45942454	-0.328467	0.742559	0.858363	FALSE	FALSE
9206	ENSG00000158089	GALNT14	2	p23.1	30910467	31155202	-0.328569	0.742481	0.858335	FALSE	FALSE
9207	ENSG00000156735	BAG4	8	p11.23	38176533	38213301	-0.328639	0.742428	0.858334	FALSE	FALSE
9208	ENSG00000008988	RPS20	8	q12.1	56067295	56074581	-0.328796	0.74231	0.858258	FALSE	FALSE
9209	ENSG00000107831	FGF8	10	q24.32	101770130	101780369	-0.328843	0.742275	0.858258	FALSE	FALSE
9210	ENSG00000214367	HAUS3	4	p16.3	2227464	2242164	-0.32914	0.74205	0.858201	FALSE	FALSE
9211	ENSG00000163281	GNPDA2	4	p12	44682200	44726595	-0.329269	0.741952	0.858149	FALSE	FALSE
9212	ENSG00000163660	CCNL1	3	q25.31	157146508	157160760	-0.329816	0.741539	0.857854	FALSE	FALSE
9213	ENSG00000146070	PLA2G7	6	p12.3	46704201	46735693	-0.330232	0.741224	0.857733	FALSE	FALSE
9214	ENSG00000249158	PCDHA11	5	q31.3	140868183	141012344	-0.331009	0.740638	0.857298	FALSE	FALSE
9215	ENSG00000132274	TRIM22	11	p15.4	5689689	5737089	-0.331422	0.740326	0.857181	FALSE	FALSE
9216	ENSG00000203710	CR1	1	q32.2	207496147	207641765	-0.332063	0.739841	0.856742	FALSE	FALSE
9217	ENSG00000161958	FGF11	17	p13.1	7438273	7444937	-0.332533	0.739487	0.856392	FALSE	FALSE
9218	ENSG00000125207	PIWIL1	12	q24.33	130337887	130372637	-0.332771	0.739307	0.856318	FALSE	FALSE
9219	ENSG00000159261	CLDN14	21	q22.13	36460621	36576569	-0.333324	0.73889	0.856065	FALSE	FALSE
9220	ENSG00000105640	RPL18A	19	p13.11	17859876	17864153	-0.333715	0.738594	0.855784	FALSE	FALSE
9221	ENSG00000170373	CST1	20	p11.21	23747553	23751268	-0.333946	0.73842	0.855648	FALSE	FALSE
9222	ENSG00000159650	UROC1	3	q21.3	126481281	126517773	-0.334734	0.737826	0.855258	FALSE	FALSE
9223	ENSG00000066455	GOLGA5	14	q32.12	92794231	92839963	-0.334837	0.737748	0.855229	FALSE	FALSE
9224	ENSG00000198380	GFPT1	2	p13.3	69319769	69387254	-0.335482	0.737262	0.854787	FALSE	FALSE
9225	ENSG00000214413	BBIP1	10	q25.2	110898730	110919274	-0.335486	0.737258	0.854787	FALSE	FALSE
9226	ENSG00000156486	KCNS2	8	q22.2	98427022	98432848	-0.335809	0.737015	0.854623	FALSE	FALSE
9227	ENSG00000189182	KRT77	12	q13.13	52689626	52703463	-0.336163	0.736748	0.854374	FALSE	FALSE
9228	ENSG00000203727	SAMD5	6	q24.3	147508927	147737547	-0.337002	0.736115	0.853822	FALSE	FALSE
9229	ENSG00000101115	SALL4	20	q13.2	51782331	51802520	-0.337408	0.735809	0.853646	FALSE	FALSE
9230	ENSG00000197054	ZNF763	19	p13.2	11965037	11980381	-0.33741	0.735808	0.853646	FALSE	FALSE
9231	ENSG00000184900	SUMO3	21	q22.3	44805617	44818779	-0.337567	0.73569	0.853646	FALSE	FALSE
9232	ENSG00000101160	CTSZ	20	q13.32	58995185	59007247	-0.338424	0.735044	0.853144	FALSE	FALSE
9233	ENSG00000144224	UBXN4	2	q21.3	135741619	135785055	-0.338502	0.734985	0.853144	FALSE	FALSE
9234	ENSG00000046889	PREX2	8	q13.2	67952118	68237030	-0.338691	0.734842	0.853135	FALSE	FALSE
9235	ENSG00000163879	DNALI1	1	p34.3	37556919	37566857	-0.339042	0.734578	0.853006	FALSE	FALSE
9236	ENSG00000167264	DUS2	16	q22.1	67987746	68079320	-0.339464	0.73426	0.852764	FALSE	FALSE
9237	ENSG00000138380	CARF	2	q33.2	202912214	202987063	-0.339771	0.734029	0.852556	FALSE	FALSE
9238	ENSG00000185774	KCNIP4	4	p15.2	20728616	21948799	-0.340386	0.733566	0.852261	FALSE	FALSE
9239	ENSG00000126814	TRMT5	14	q23.1	60971451	60981358	-0.340474	0.7335	0.852261	FALSE	FALSE
9240	ENSG00000169567	HINT1	5	q23.3	131159027	131171735	-0.340658	0.733361	0.852261	FALSE	FALSE
9241	ENSG00000116774	OLFML3	1	p13.2	113979391	114035572	-0.341093	0.733034	0.852007	FALSE	FALSE
9242	ENSG00000164466	SFXN1	5	q35.2	175477062	175529742	-0.342061	0.732305	0.851221	FALSE	FALSE
9243	ENSG00000104901	DKKL1	19	q13.33	49361783	49375116	-0.342187	0.73221	0.851172	FALSE	FALSE
9244	ENSG00000189058	APOD	3	q29	195568702	195584205	-0.342323	0.732108	0.851113	FALSE	FALSE
9245	ENSG00000227471	AKR1B15	7	q33	134549136	134579875	-0.342664	0.731852	0.850937	FALSE	FALSE
9246	ENSG00000188056	TREML4	6	p21.1	41228324	41238882	-0.342817	0.731736	0.850863	FALSE	FALSE
9247	ENSG00000138271	GPR87	3	q25.1	151294086	151316952	-0.343102	0.731521	0.850753	FALSE	FALSE
9248	ENSG00000080298	RFX3	9	p24.2	3218297	3526004	-0.343475	0.731241	0.850562	FALSE	FALSE
9249	ENSG00000168724	DNAJC21	5	p13.2	34929559	34958964	-0.343476	0.73124	0.850562	FALSE	FALSE
9250	ENSG00000051523	CYBA	16	q24.2	88643283	88651152	-0.344007	0.730841	0.850308	FALSE	FALSE
9251	ENSG00000138073	PREB	2	p23.3	27130756	27134675	-0.344174	0.730716	0.850308	FALSE	FALSE
9252	ENSG00000168906	MAT2A	2	p11.2	85539165	85545280	-0.344498	0.730472	0.850126	FALSE	FALSE
9253	ENSG00000166562	SEC11C	18	q21.32	59139477	59158836	-0.344659	0.730351	0.850102	FALSE	FALSE
9254	ENSG00000225830	ERCC6	10	q11.23	49455368	49539538	-0.344836	0.730218	0.850068	FALSE	FALSE
9255	ENSG00000118804	STBD1	4	q21.1	76306026	76311599	-0.345114	0.730008	0.849885	FALSE	FALSE
9256	ENSG00000197191	CYSRT1	9	q34.3	137224635	137226311	-0.345162	0.729972	0.849885	FALSE	FALSE
9257	ENSG00000100461	RBM23	14	q11.2	22893206	22919184	-0.345327	0.729849	0.849885	FALSE	FALSE
9258	ENSG00000139648	KRT71	12	q13.13	52543909	52553147	-0.345408	0.729787	0.849885	FALSE	FALSE
9259	ENSG00000198286	CARD11	7	p22.2	2906141	3043945	-0.345447	0.729758	0.849885	FALSE	FALSE
9260	ENSG00000168411	RFWD3	16	q23.1	74621394	74666881	-0.34572	0.729553	0.849781	FALSE	FALSE
9261	ENSG00000206549	PRSS50	3	p21.31	46712115	46812574	-0.345886	0.729428	0.849696	FALSE	FALSE
9262	ENSG00000132356	PRKAA1	5	p13.1	40759379	40798374	-0.347145	0.728482	0.848776	FALSE	FALSE
9263	ENSG00000159761	C16orf86	16	q22.1	67666816	67668758	-0.347539	0.728186	0.848674	FALSE	FALSE
9264	ENSG00000182013	PNMA8A	19	q13.32	46466491	46471563	-0.347576	0.728158	0.848674	FALSE	FALSE
9265	ENSG00000101144	BMP7	20	q13.31	57168748	57266629	-0.347693	0.728071	0.848661	FALSE	FALSE
9266	ENSG00000112559	MDFI	6	p21.1	41636882	41654246	-0.347705	0.728062	0.848661	FALSE	FALSE
9267	ENSG00000177990	DPY19L2	12	q14.2	63558913	63668939	-0.348025	0.727822	0.848492	FALSE	FALSE
9268	ENSG00000184599	FAM19A3	1	p13.2	112720419	112727235	-0.348688	0.727324	0.848033	FALSE	FALSE
9269	ENSG00000039560	RAI14	5	p13.2	34656237	34832627	-0.349298	0.726866	0.847672	FALSE	FALSE
9270	ENSG00000168237	GLYCTK	3	p21.2	52287089	52293476	-0.349717	0.726551	0.847608	FALSE	FALSE
9271	ENSG00000086200	IPO11	5	q12.1	62403972	62628582	-0.350023	0.726321	0.847531	FALSE	FALSE
9272	ENSG00000152348	ATG10	5	q14.1	81972025	82276857	-0.350369	0.726062	0.84741	FALSE	FALSE
9273	ENSG00000214226	C17orf67	17	q22	56791913	56838773	-0.35037	0.726061	0.84741	FALSE	FALSE
9274	ENSG00000099937	SERPIND1	22	q11.21	20773879	20787720	-0.350555	0.725922	0.847386	FALSE	FALSE
9275	ENSG00000165071	TMEM71	8	q24.22	132685007	132760712	-0.350583	0.725902	0.847386	FALSE	FALSE
9276	ENSG00000118432	CNR1	6	q15	88139864	88166359	-0.351295	0.725367	0.846963	FALSE	FALSE
9277	ENSG00000102962	CCL22	16	q21	57358772	57366190	-0.351384	0.7253	0.846949	FALSE	FALSE
9278	ENSG00000138115	CYP2C8	10	q23.33	95036772	95069497	-0.351477	0.725231	0.846949	FALSE	FALSE
9279	ENSG00000142149	HUNK	21	q22.11	31873315	32044633	-0.351533	0.725189	0.846949	FALSE	FALSE
9280	ENSG00000119541	VPS4B	18	q21.33	63389190	63422483	-0.351568	0.725162	0.846949	FALSE	FALSE
9281	ENSG00000100056	ESS2	22	q11.21	19130279	19144684	-0.351821	0.724973	0.846949	FALSE	FALSE
9282	ENSG00000011275	RNF216	7	p22.1	5620047	5781739	-0.351988	0.724848	0.846949	FALSE	FALSE
9283	ENSG00000100628	ASB2	14	q32.12	93934153	93976791	-0.352227	0.724668	0.846815	FALSE	FALSE
9284	ENSG00000244045	TMEM199	17	q11.2	28357581	28363683	-0.35241	0.724531	0.846715	FALSE	FALSE
9285	ENSG00000162086	ZNF75A	16	p13.3	3305406	3318852	-0.352848	0.724203	0.846453	FALSE	FALSE
9286	ENSG00000148204	CRB2	9	q33.3	123356170	123380324	-0.352865	0.72419	0.846453	FALSE	FALSE
9287	ENSG00000130023	ERMARD	6	q27	169751622	169781584	-0.352977	0.724105	0.846453	FALSE	FALSE
9288	ENSG00000174576	NPAS4	11	q13.2	66421004	66426707	-0.354441	0.723008	0.845664	FALSE	FALSE
9289	ENSG00000127074	RGS13	1	q31.2	192636138	192660306	-0.355584	0.722152	0.844905	FALSE	FALSE
9290	ENSG00000092094	OSGEP	14	q11.2	20446411	20455105	-0.355692	0.722071	0.844871	FALSE	FALSE
9291	ENSG00000135457	TFCP2	12	q13.13	51093663	51173134	-0.35576	0.72202	0.844871	FALSE	FALSE
9292	ENSG00000176887	SOX11	2	p25.2	5692667	5701385	-0.355785	0.722002	0.844871	FALSE	FALSE
9293	ENSG00000133433	GSTT2B	22	q11.23	23957414	23961186	-0.355912	0.721906	0.84486	FALSE	FALSE
9294	ENSG00000143995	MEIS1	2	p14	66433452	66573869	-0.356012	0.721831	0.844833	FALSE	FALSE
9295	ENSG00000139597	N4BP2L1	13	q13.1	32400723	32428311	-0.356226	0.721672	0.844767	FALSE	FALSE
9296	ENSG00000134262	AP4B1	1	p13.2	113894748	113905201	-0.356372	0.721562	0.844716	FALSE	FALSE
9297	ENSG00000075239	ACAT1	11	q22.3	108121516	108147776	-0.356483	0.721479	0.844716	FALSE	FALSE
9298	ENSG00000268133	AC003002.1	19	q13.43	57363566	57398584	-0.356495	0.72147	0.844716	FALSE	FALSE
9299	ENSG00000273291	AC092042.3	3	p22.1	42809446	43055871	-0.356501	0.721465	0.844716	FALSE	FALSE
9300	ENSG00000205758	CRYZL1	21	q22.11	33589341	33643926	-0.356828	0.72122	0.844664	FALSE	FALSE
9301	ENSG00000101224	CDC25B	20	p13	3786772	3806121	-0.357242	0.72091	0.844467	FALSE	FALSE
9302	ENSG00000073756	PTGS2	1	q31.1	186671791	186680427	-0.357438	0.720764	0.84446	FALSE	FALSE
9303	ENSG00000139946	PELI2	14	q22.3	56117814	56301526	-0.357729	0.720546	0.844421	FALSE	FALSE
9304	ENSG00000213402	PTPRCAP	11	q13.2	67435510	67438067	-0.357786	0.720504	0.844421	FALSE	FALSE
9305	ENSG00000184922	FMNL1	17	q21.31	45221444	45247320	-0.357975	0.720362	0.844327	FALSE	FALSE
9306	ENSG00000118971	CCND2	12	p13.32	4273772	4305350	-0.358721	0.719804	0.843915	FALSE	FALSE
9307	ENSG00000196937	FAM3C	7	q31.31	121348851	121396364	-0.358759	0.719775	0.843915	FALSE	FALSE
9308	ENSG00000169750	RAC3	17	q25.3	82031624	82034204	-0.359379	0.719312	0.843581	FALSE	FALSE
9309	ENSG00000033122	LRRC7	1	p31.1	69568398	70151945	-0.359496	0.719224	0.843539	FALSE	FALSE
9310	ENSG00000129673	AANAT	17	q25.1	76453351	76470117	-0.359913	0.718912	0.843327	FALSE	FALSE
9311	ENSG00000196196	HRCT1	9	p13.3	35906192	35907141	-0.360381	0.718562	0.843127	FALSE	FALSE
9312	ENSG00000042088	TDP1	14	q32.11	89954939	90044768	-0.361339	0.717846	0.842529	FALSE	FALSE
9313	ENSG00000077463	SIRT6	19	p13.3	4174109	4182604	-0.361455	0.717759	0.842488	FALSE	FALSE
9314	ENSG00000187164	SHTN1	10	q25.3	116881482	117126586	-0.362072	0.717298	0.842153	FALSE	FALSE
9315	ENSG00000178093	TSSK6	19	p13.11	19512418	19515685	-0.362096	0.717281	0.842153	FALSE	FALSE
9316	ENSG00000265303	AC099850.2	17	q22	59197566	59215226	-0.362611	0.716896	0.84196	FALSE	FALSE
9317	ENSG00000138279	ANXA7	10	q22.2	73375101	73414076	-0.362973	0.716625	0.841763	FALSE	FALSE
9318	ENSG00000140932	CMTM2	16	q21	66579448	66588275	-0.362988	0.716614	0.841763	FALSE	FALSE
9319	ENSG00000109771	LRP2BP	4	q35.1	185363879	185395899	-0.363043	0.716573	0.841763	FALSE	FALSE
9320	ENSG00000164930	FZD6	8	q22.3	103298433	103332866	-0.363265	0.716407	0.841689	FALSE	FALSE
9321	ENSG00000107833	NPM3	10	q24.32	101781325	101783413	-0.364009	0.715851	0.841218	FALSE	FALSE
9322	ENSG00000182742	HOXB4	17	q21.32	48575513	48580111	-0.364578	0.715427	0.840901	FALSE	FALSE
9323	ENSG00000269533	AC003002.3	19	q13.43	57389884	57419994	-0.366486	0.714003	0.83969	FALSE	FALSE
9324	ENSG00000101442	ACTR5	20	q11.23	38748442	38772520	-0.366493	0.713997	0.83969	FALSE	FALSE
9325	ENSG00000093183	SEC22C	3	p22.1	42547969	42601080	-0.366661	0.713872	0.83969	FALSE	FALSE
9326	ENSG00000170374	SP7	12	q13.13	53326575	53345315	-0.366904	0.713691	0.839648	FALSE	FALSE
9327	ENSG00000198890	PRMT6	1	p13.3	107056679	107067636	-0.366918	0.71368	0.839648	FALSE	FALSE
9328	ENSG00000182173	TSEN54	17	q25.1	75516060	75524739	-0.367252	0.713431	0.839646	FALSE	FALSE
9329	ENSG00000100479	POLE2	14	q21.3	49643555	49688422	-0.368234	0.712699	0.838877	FALSE	FALSE
9330	ENSG00000169085	VXN	8	q13.1	66493208	66518524	-0.368592	0.712432	0.838713	FALSE	FALSE
9331	ENSG00000166452	AKIP1	11	p15.4	8911139	8920084	-0.368677	0.712369	0.838713	FALSE	FALSE
9332	ENSG00000198046	ZNF667	19	q13.43	56439325	56478065	-0.368739	0.712322	0.838713	FALSE	FALSE
9333	ENSG00000109794	FAM149A	4	q35.1	186104419	186172667	-0.368905	0.712199	0.838713	FALSE	FALSE
9334	ENSG00000082397	EPB41L3	18	p11.31	5392381	5630700	-0.369107	0.712048	0.838624	FALSE	FALSE
9335	ENSG00000197044	ZNF441	19	p13.2	11767000	11784078	-0.369358	0.711861	0.838525	FALSE	FALSE
9336	ENSG00000131067	GGT7	20	q11.22	34844720	34872860	-0.369701	0.711605	0.838285	FALSE	FALSE
9337	ENSG00000270299	AL121758.1	20	p13	646626	675800	-0.369871	0.711479	0.838196	FALSE	FALSE
9338	ENSG00000164776	PHKG1	7	p11.2	56080283	56092996	-0.369886	0.711467	0.838196	FALSE	FALSE
9339	ENSG00000026297	RNASET2	6	q27	166929504	166957191	-0.370444	0.711052	0.838056	FALSE	FALSE
9340	ENSG00000117425	PTCH2	1	p34.1	44819844	44843063	-0.370706	0.710857	0.837905	FALSE	FALSE
9341	ENSG00000171148	TADA3	3	p25.3	9779860	9793011	-0.37091	0.710704	0.837829	FALSE	FALSE
9342	ENSG00000177943	MAMDC4	9	q34.3	136850943	136860799	-0.371345	0.710381	0.83775	FALSE	FALSE
9343	ENSG00000123810	B9D2	19	q13.2	41354421	41364173	-0.371364	0.710366	0.83775	FALSE	FALSE
9344	ENSG00000025293	PHF20	20	q11.22	35771974	35950381	-0.371489	0.710273	0.837745	FALSE	FALSE
9345	ENSG00000088298	EDEM2	20	q11.22	35115357	35147364	-0.371493	0.710271	0.837745	FALSE	FALSE
9346	ENSG00000131779	PEX11B	1	q21.1	145911350	145918837	-0.371496	0.710268	0.837745	FALSE	FALSE
9347	ENSG00000105355	PLIN3	19	p13.3	4838341	4867768	-0.37157	0.710213	0.837745	FALSE	FALSE
9348	ENSG00000118007	STAG1	3	q22.3	136336233	136752403	-0.371848	0.710006	0.837745	FALSE	FALSE
9349	ENSG00000183207	RUVBL2	19	q13.33	48993448	49015995	-0.371987	0.709903	0.837732	FALSE	FALSE
9350	ENSG00000165733	BMS1	10	q11.21	42782801	42834937	-0.372404	0.709592	0.837548	FALSE	FALSE
9351	ENSG00000105497	ZNF175	19	q13.41	51571298	51592508	-0.372472	0.709542	0.837548	FALSE	FALSE
9352	ENSG00000125434	SLC25A35	17	p13.1	8287763	8295343	-0.372646	0.709412	0.837548	FALSE	FALSE
9353	ENSG00000151320	AKAP6	14	q12	32329273	32837681	-0.375141	0.707555	0.835992	FALSE	FALSE
9354	ENSG00000272897	AL109827.1	20	q11.22	35632340	35674544	-0.375289	0.707445	0.835983	FALSE	FALSE
9355	ENSG00000204930	FAM221B	9	p13.3	35816391	35828747	-0.375293	0.707442	0.835983	FALSE	FALSE
9356	ENSG00000171444	MCC	5	q22.2	113022099	113488830	-0.375724	0.707122	0.835783	FALSE	FALSE
9357	ENSG00000140876	NUDT7	16	q23.1	77722492	77742260	-0.37595	0.706954	0.835645	FALSE	FALSE
9358	ENSG00000271303	SRXN1	20	p13	646615	653370	-0.376121	0.706827	0.835556	FALSE	FALSE
9359	ENSG00000205362	MT1A	16	q13	56638666	56640087	-0.377006	0.706169	0.83502	FALSE	FALSE
9360	ENSG00000149089	APIP	11	p13	34853094	34916499	-0.377041	0.706143	0.83502	FALSE	FALSE
9361	ENSG00000198915	RASGEF1A	10	q11.21	43194535	43266919	-0.378311	0.705199	0.834237	FALSE	FALSE
9362	ENSG00000185105	MYADML2	17	q25.3	81939645	81947233	-0.378466	0.705084	0.834161	FALSE	FALSE
9363	ENSG00000179674	ARL14	3	q25.33	160677159	160678452	-0.378564	0.705011	0.834136	FALSE	FALSE
9364	ENSG00000225697	SLC26A6	3	p21.31	48625723	48635493	-0.378589	0.704993	0.834136	FALSE	FALSE
9365	ENSG00000187510	PLEKHG7	12	q22	92702843	92772455	-0.378945	0.704729	0.833922	FALSE	FALSE
9366	ENSG00000198945	L3MBTL3	6	q23.1	130013699	130141451	-0.37914	0.704584	0.833858	FALSE	FALSE
9367	ENSG00000234776	C11orf94	11	p11.2	45906513	45907282	-0.379466	0.704342	0.833646	FALSE	FALSE
9368	ENSG00000161048	NAPEPLD	7	q22.1	103099776	103149560	-0.379682	0.704182	0.833578	FALSE	FALSE
9369	ENSG00000228594	FNDC10	1	p36.33	1598012	1600096	-0.380634	0.703475	0.832983	FALSE	FALSE
9370	ENSG00000164587	RPS14	5	q33.1	150442635	150449756	-0.380648	0.703464	0.832983	FALSE	FALSE
9371	ENSG00000261609	GAN	16	q23.2	81314947	81390884	-0.380678	0.703442	0.832983	FALSE	FALSE
9372	ENSG00000113594	LIFR	5	p13.1	38474963	38608354	-0.38072	0.703411	0.832983	FALSE	FALSE
9373	ENSG00000099290	WASHC2A	10	q11.23	50067888	50133506	-0.380935	0.703252	0.832983	FALSE	FALSE
9374	ENSG00000101000	PROCR	20	q11.22	35172073	35216240	-0.381237	0.703027	0.832877	FALSE	FALSE
9375	ENSG00000172932	ANKRD13D	11	q13.2	67288547	67302485	-0.381638	0.70273	0.832585	FALSE	FALSE
9376	ENSG00000173805	HAP1	17	q21.2	41717742	41734644	-0.382265	0.702265	0.832212	FALSE	FALSE
9377	ENSG00000177879	AP3S1	5	q22.3	115841481	115914081	-0.382894	0.701798	0.831784	FALSE	FALSE
9378	ENSG00000156738	MS4A1	11	q12.2	60455752	60470760	-0.383245	0.701538	0.831536	FALSE	FALSE
9379	ENSG00000154856	APCDD1	18	p11.22	10454628	10489948	-0.383867	0.701077	0.831147	FALSE	FALSE
9380	ENSG00000219438	FAM19A5	22	q13.32	48489460	48850912	-0.383895	0.701056	0.831147	FALSE	FALSE
9381	ENSG00000151470	C4orf33	4	q28.2	129093317	129116640	-0.384661	0.700489	0.830715	FALSE	FALSE
9382	ENSG00000117143	UAP1	1	q23.3	162561506	162599842	-0.384727	0.70044	0.830715	FALSE	FALSE
9383	ENSG00000117408	IPO13	1	p34.1	43946939	43968022	-0.384885	0.700323	0.8307	FALSE	FALSE
9384	ENSG00000170473	PYM1	12	q13.2	55901413	55932618	-0.385877	0.699588	0.83013	FALSE	FALSE
9385	ENSG00000141503	MINK1	17	p13.2	4833388	4898061	-0.386164	0.699375	0.830059	FALSE	FALSE
9386	ENSG00000073792	IGF2BP2	3	q27.2	185643739	185825056	-0.386788	0.698913	0.829692	FALSE	FALSE
9387	ENSG00000188573	FBLL1	5	q34	168529116	168530634	-0.387242	0.698577	0.829474	FALSE	FALSE
9388	ENSG00000169129	AFAP1L2	10	q25.3	114294824	114404756	-0.388395	0.697724	0.828823	FALSE	FALSE
9389	ENSG00000074211	PPP2R2C	4	p16.1	6320578	6563600	-0.388523	0.697629	0.828823	FALSE	FALSE
9390	ENSG00000221978	CCNL2	1	p36.33	1385711	1399328	-0.390296	0.696318	0.827446	FALSE	FALSE
9391	ENSG00000137414	FAM8A1	6	p22.3	17600355	17611719	-0.390316	0.696303	0.827446	FALSE	FALSE
9392	ENSG00000100077	GRK3	22	q12.1	25564849	25729294	-0.390675	0.696038	0.827243	FALSE	FALSE
9393	ENSG00000126878	AIF1L	9	q34.12	131096476	131123152	-0.390882	0.695884	0.827121	FALSE	FALSE
9394	ENSG00000133116	KL	13	q13.1	33016433	33066145	-0.391188	0.695658	0.827094	FALSE	FALSE
9395	ENSG00000144191	CNGA3	2	q11.2	98346155	98398601	-0.39148	0.695443	0.826988	FALSE	FALSE
9396	ENSG00000137473	TTC29	4	q31.22	146706638	146945882	-0.391874	0.695152	0.826733	FALSE	FALSE
9397	ENSG00000130489	SCO2	22	q13.33	50523568	50525606	-0.391923	0.695115	0.826733	FALSE	FALSE
9398	ENSG00000198162	MAN1A2	1	p12	117367449	117528872	-0.391986	0.695068	0.826733	FALSE	FALSE
9399	ENSG00000108984	MAP2K6	17	q24.3	69414698	69553861	-0.392072	0.695005	0.826733	FALSE	FALSE
9400	ENSG00000149503	INCENP	11	q12.3	62123973	62153163	-0.392531	0.694666	0.826517	FALSE	FALSE
9401	ENSG00000152760	TCTEX1D1	1	p31.3	66752459	66778787	-0.393025	0.694301	0.826264	FALSE	FALSE
9402	ENSG00000103942	HOMER2	15	q25.2	82836946	82986153	-0.394031	0.693558	0.825561	FALSE	FALSE
9403	ENSG00000155016	CYP2U1	4	q25	107931369	107953457	-0.39463	0.693116	0.825095	FALSE	FALSE
9404	ENSG00000130956	HABP4	9	q22.32	96450201	96491336	-0.394699	0.693065	0.825095	FALSE	FALSE
9405	ENSG00000255112	CHMP1B	18	p11.21	11851396	11854449	-0.394912	0.692908	0.825053	FALSE	FALSE
9406	ENSG00000129991	TNNI3	19	q13.42	55151767	55157773	-0.39495	0.69288	0.825053	FALSE	FALSE
9407	ENSG00000134343	ANO3	11	p14.2	26309599	26663288	-0.395431	0.692525	0.824934	FALSE	FALSE
9408	ENSG00000128011	LRFN1	19	q13.2	39306568	39315336	-0.395697	0.692329	0.82482	FALSE	FALSE
9409	ENSG00000035681	NSMAF	8	q12.1	58583504	58659844	-0.395829	0.692231	0.82482	FALSE	FALSE
9410	ENSG00000170689	HOXB9	17	q21.32	48621159	48626356	-0.396438	0.691782	0.824651	FALSE	FALSE
9411	ENSG00000204839	MROH6	8	q24.3	143566187	143572971	-0.396464	0.691763	0.824651	FALSE	FALSE
9412	ENSG00000168505	GBX2	2	q37.2	236165236	236168369	-0.397058	0.691325	0.824348	FALSE	FALSE
9413	ENSG00000183072	NKX2-5	5	q35.1	173232109	173235357	-0.397341	0.691116	0.82427	FALSE	FALSE
9414	ENSG00000187608	ISG15	1	p36.33	1001138	1014540	-0.397818	0.690764	0.823981	FALSE	FALSE
9415	ENSG00000160191	PDE9A	21	q22.3	42653636	42775509	-0.397917	0.690691	0.823954	FALSE	FALSE
9416	ENSG00000143153	ATP1B1	1	q24.2	169105697	169132722	-0.398461	0.69029	0.823596	FALSE	FALSE
9417	ENSG00000005243	COPZ2	17	q21.32	48026167	48038030	-0.399226	0.689727	0.823035	FALSE	FALSE
9418	ENSG00000100218	RSPH14	22	q11.23	23059415	23145021	-0.400161	0.689038	0.822343	FALSE	FALSE
9419	ENSG00000104218	CSPP1	8	q13.1	67062426	67196263	-0.400507	0.688783	0.82212	FALSE	FALSE
9420	ENSG00000160200	CBS	21	q22.3	43053191	43076943	-0.400849	0.688531	0.821919	FALSE	FALSE
9421	ENSG00000113273	ARSB	5	q14.1	78777209	78986087	-0.400938	0.688466	0.821901	FALSE	FALSE
9422	ENSG00000117115	PADI2	1	p36.13	17066761	17119435	-0.401053	0.688381	0.82186	FALSE	FALSE
9423	ENSG00000156103	MMP16	8	q21.3	88032009	88328025	-0.401946	0.687724	0.821317	FALSE	FALSE
9424	ENSG00000159648	TEPP	16	q21	57976435	57988116	-0.402058	0.687641	0.821278	FALSE	FALSE
9425	ENSG00000128951	DUT	15	q21.1	48331011	48343373	-0.402834	0.687071	0.820837	FALSE	FALSE
9426	ENSG00000168356	SCN11A	3	p22.2	38845769	38950561	-0.403028	0.686928	0.820727	FALSE	FALSE
9427	ENSG00000139656	SMIM2	13	q14.11	44143543	44161257	-0.40316	0.686831	0.820671	FALSE	FALSE
9428	ENSG00000105784	RUNDC3B	7	q21.12	87627548	87832296	-0.403573	0.686527	0.820428	FALSE	FALSE
9429	ENSG00000119559	C19orf25	19	p13.3	1461143	1479556	-0.403676	0.686451	0.820398	FALSE	FALSE
9430	ENSG00000116741	RGS2	1	q31.2	192809039	192812283	-0.404081	0.686153	0.820162	FALSE	FALSE
9431	ENSG00000114302	PRKAR2A	3	p21.31	48744597	48847846	-0.404459	0.685875	0.81995	FALSE	FALSE
9432	ENSG00000256223	ZNF10	12	q24.33	133130575	133159465	-0.405067	0.685428	0.819774	FALSE	FALSE
9433	ENSG00000152527	PLEKHH2	2	p21	43637273	43767987	-0.405292	0.685263	0.819639	FALSE	FALSE
9434	ENSG00000138379	MSTN	2	q32.2	190055697	190062729	-0.405467	0.685134	0.819556	FALSE	FALSE
9435	ENSG00000251537	AC005324.3	17	p12	15571491	15651653	-0.405918	0.684803	0.819449	FALSE	FALSE
9436	ENSG00000101670	LIPG	18	q21.1	49560699	49599182	-0.406767	0.684179	0.818823	FALSE	FALSE
9437	ENSG00000136240	KDELR2	7	p22.1	6445953	6484242	-0.407208	0.683855	0.818607	FALSE	FALSE
9438	ENSG00000079156	OSBPL6	2	q31.2	178194481	178402891	-0.407591	0.683574	0.818345	FALSE	FALSE
9439	ENSG00000068745	IP6K2	3	p21.31	48688003	48740353	-0.407805	0.683417	0.818332	FALSE	FALSE
9440	ENSG00000060709	RIMBP2	12	q24.33	130396137	130716281	-0.407969	0.683297	0.818308	FALSE	FALSE
9441	ENSG00000198719	DLL1	6	q27	170282206	170306565	-0.408008	0.683268	0.818308	FALSE	FALSE
9442	ENSG00000129255	MPDU1	17	p13.1	7583529	7592789	-0.408037	0.683247	0.818308	FALSE	FALSE
9443	ENSG00000121552	CSTA	3	q21.1	122325244	122341972	-0.408166	0.683152	0.818308	FALSE	FALSE
9444	ENSG00000099800	TIMM13	19	p13.3	2425624	2427894	-0.408615	0.682822	0.818041	FALSE	FALSE
9445	ENSG00000132294	EFR3A	8	q24.22	131904088	132013642	-0.408758	0.682717	0.818007	FALSE	FALSE
9446	ENSG00000186265	BTLA	3	q13.2	112463968	112499561	-0.409914	0.681869	0.81732	FALSE	FALSE
9447	ENSG00000078747	ITCH	20	q11.22	34363235	34511393	-0.41036	0.681542	0.816988	FALSE	FALSE
9448	ENSG00000254462	TMX2-CTNND1	11	q12.1	57712605	57791586	-0.410584	0.681378	0.816911	FALSE	FALSE
9449	ENSG00000123983	ACSL3	2	q36.1	222860934	222944639	-0.411373	0.680799	0.816458	FALSE	FALSE
9450	ENSG00000113212	PCDHB7	5	q31.3	141172619	141176383	-0.411464	0.680732	0.816458	FALSE	FALSE
9451	ENSG00000176597	B3GNT5	3	q27.1	183253244	183298504	-0.411739	0.680531	0.816377	FALSE	FALSE
9452	ENSG00000168676	KCTD19	16	q22.1	67289428	67326763	-0.411746	0.680526	0.816377	FALSE	FALSE
9453	ENSG00000179115	FARSA	19	p13.13	12922479	12934037	-0.412022	0.680323	0.816248	FALSE	FALSE
9454	ENSG00000037042	TUBG2	17	q21.2	42659305	42667006	-0.412121	0.68025	0.81622	FALSE	FALSE
9455	ENSG00000152767	FARP1	13	q32.2	98142562	98455176	-0.412159	0.680223	0.81622	FALSE	FALSE
9456	ENSG00000185250	PPIL6	6	q21	109390215	109441171	-0.412422	0.68003	0.816076	FALSE	FALSE
9457	ENSG00000215041	NEURL4	17	p13.1	7315628	7329393	-0.412601	0.679899	0.815979	FALSE	FALSE
9458	ENSG00000128536	CDHR3	7	q22.3	105876796	106033773	-0.413421	0.679298	0.815595	FALSE	FALSE
9459	ENSG00000125966	MMP24	20	q11.22	35226654	35277000	-0.413535	0.679215	0.815595	FALSE	FALSE
9460	ENSG00000005700	IBTK	6	q14.1	82169983	82247754	-0.41374	0.679064	0.815518	FALSE	FALSE
9461	ENSG00000162062	TEDC2	16	p13.3	2460080	2464963	-0.413749	0.679058	0.815518	FALSE	FALSE
9462	ENSG00000178187	ZNF454	5	q35.3	178941191	178966433	-0.414215	0.678717	0.81522	FALSE	FALSE
9463	ENSG00000165819	METTL3	14	q11.2	21498133	21511375	-0.414273	0.678674	0.81522	FALSE	FALSE
9464	ENSG00000012779	ALOX5	10	q11.21	45374176	45446119	-0.415235	0.67797	0.814624	FALSE	FALSE
9465	ENSG00000178996	SNX18	5	q11.2	54517759	54546585	-0.415904	0.67748	0.814275	FALSE	FALSE
9466	ENSG00000128652	HOXD3	2	q31.1	176136612	176173102	-0.416781	0.676839	0.81379	FALSE	FALSE
9467	ENSG00000109472	CPE	4	q32.3	165361194	165498320	-0.417111	0.676597	0.813687	FALSE	FALSE
9468	ENSG00000123684	LPGAT1	1	q32.3	211743457	211830772	-0.417338	0.676431	0.813555	FALSE	FALSE
9469	ENSG00000166603	MC4R	18	q21.32	60371062	60372775	-0.417623	0.676223	0.813526	FALSE	FALSE
9470	ENSG00000126456	IRF3	19	q13.33	49659569	49665875	-0.417756	0.676125	0.813526	FALSE	FALSE
9471	ENSG00000104879	CKM	19	q13.32	45306414	45322977	-0.418083	0.675886	0.81332	FALSE	FALSE
9472	ENSG00000142279	WTIP	19	q13.11	34481638	34512304	-0.418237	0.675774	0.813245	FALSE	FALSE
9473	ENSG00000203740	METTL11B	1	q24.2	170146001	170167790	-0.418454	0.675616	0.813114	FALSE	FALSE
9474	ENSG00000160298	C21orf58	21	q22.3	46300181	46323875	-0.418653	0.67547	0.812999	FALSE	FALSE
9475	ENSG00000187049	TMEM216	11	q12.2	61391687	61398863	-0.418735	0.67541	0.812987	FALSE	FALSE
9476	ENSG00000214063	TSPAN4	11	p15.5	842808	867116	-0.418871	0.67531	0.812987	FALSE	FALSE
9477	ENSG00000129696	TTI2	8	p12	33473386	33513601	-0.418941	0.67526	0.812986	FALSE	FALSE
9478	ENSG00000123610	TNFAIP6	2	q23.3	151357592	151380048	-0.419698	0.674706	0.812616	FALSE	FALSE
9479	ENSG00000081377	CDC14B	9	q22.33	96490241	96619830	-0.419836	0.674605	0.812581	FALSE	FALSE
9480	ENSG00000176177	ENTHD1	22	q13.1	39743044	39893864	-0.420148	0.674377	0.812581	FALSE	FALSE
9481	ENSG00000256235	SMIM3	5	q33.1	150777946	150796734	-0.420431	0.674171	0.812576	FALSE	FALSE
9482	ENSG00000120798	NR2C1	12	q22	95020229	95073703	-0.420591	0.674054	0.812495	FALSE	FALSE
9483	ENSG00000198300	PEG3	19	q13.43	56810077	56840728	-0.420716	0.673963	0.812483	FALSE	FALSE
9484	ENSG00000151164	RAD9B	12	q24.11	110501655	110532086	-0.420721	0.673959	0.812483	FALSE	FALSE
9485	ENSG00000141696	P3H4	17	q21.2	41801947	41812604	-0.421215	0.673598	0.812306	FALSE	FALSE
9486	ENSG00000092010	PSME1	14	q12	24136158	24138967	-0.422245	0.672846	0.81146	FALSE	FALSE
9487	ENSG00000248751	AC004997.1	22	q12.2	30285238	30299482	-0.422877	0.672385	0.811203	FALSE	FALSE
9488	ENSG00000164105	SAP30	4	q34.1	173369969	173377532	-0.422927	0.672349	0.811203	FALSE	FALSE
9489	ENSG00000122859	NEUROG3	10	q22.1	69571698	69573238	-0.423209	0.672143	0.811032	FALSE	FALSE
9490	ENSG00000153233	PTPRR	12	q15	70638073	70920843	-0.423345	0.672044	0.811032	FALSE	FALSE
9491	ENSG00000103316	CRYM	16	p12.2	21238874	21303083	-0.424192	0.671426	0.810407	FALSE	FALSE
9492	ENSG00000169714	CNBP	3	q21.3	129169484	129183922	-0.424319	0.671333	0.810392	FALSE	FALSE
9493	ENSG00000104765	BNIP3L	8	p21.2	26382898	26505636	-0.424458	0.671232	0.810392	FALSE	FALSE
9494	ENSG00000091583	APOH	17	q24.2	66212033	66256525	-0.425069	0.670787	0.809995	FALSE	FALSE
9495	ENSG00000119720	NRDE2	14	q32.11	90267856	90332137	-0.425435	0.67052	0.809733	FALSE	FALSE
9496	ENSG00000120210	INSL6	9	p24.1	5123880	5185668	-0.425643	0.670368	0.80961	FALSE	FALSE
9497	ENSG00000134183	GNAT2	1	p13.3	109603267	109619929	-0.426408	0.669811	0.809116	FALSE	FALSE
9498	ENSG00000153207	AHCTF1	1	q44	246839098	246931967	-0.426463	0.669771	0.809116	FALSE	FALSE
9499	ENSG00000183309	ZNF623	8	q24.3	143636013	143656418	-0.426468	0.669767	0.809116	FALSE	FALSE
9500	ENSG00000095637	SORBS1	10	q24.1	95311771	95561414	-0.426486	0.669754	0.809116	FALSE	FALSE
9501	ENSG00000177981	ASB8	12	q13.11	48147788	48181213	-0.426567	0.669695	0.809116	FALSE	FALSE
9502	ENSG00000144843	ADPRH	3	q13.33	119579268	119589945	-0.42673	0.669576	0.809116	FALSE	FALSE
9503	ENSG00000031081	ARHGAP31	3	q13.32	119294373	119420714	-0.427417	0.669076	0.808709	FALSE	FALSE
9504	ENSG00000198130	HIBCH	2	q32.2	190189735	190344193	-0.427417	0.669076	0.808709	FALSE	FALSE
9505	ENSG00000163069	SGCB	4	q12	52020706	52038482	-0.427569	0.668965	0.808694	FALSE	FALSE
9506	ENSG00000134982	APC	5	q22.2	112707498	112846239	-0.427841	0.668767	0.808515	FALSE	FALSE
9507	ENSG00000180210	F2	11	p11.2	46719180	46739506	-0.428	0.668651	0.808435	FALSE	FALSE
9508	ENSG00000163283	ALPP	2	q37.1	232378534	232382889	-0.428085	0.668589	0.80842	FALSE	FALSE
9509	ENSG00000197858	GPAA1	8	q24.3	144082590	144086216	-0.42824	0.668476	0.808344	FALSE	FALSE
9510	ENSG00000141380	SS18	18	q11.2	26016253	26091217	-0.42896	0.667952	0.808026	FALSE	FALSE
9511	ENSG00000100225	FBXO7	22	q12.3	32474676	32498829	-0.429032	0.6679	0.808026	FALSE	FALSE
9512	ENSG00000178226	PRSS36	16	p11.2	31138925	31150094	-0.429369	0.667655	0.807955	FALSE	FALSE
9513	ENSG00000068028	RASSF1	3	p21.31	50329782	50340980	-0.430022	0.66718	0.807664	FALSE	FALSE
9514	ENSG00000070031	SCT	11	p15.5	626431	627143	-0.430065	0.667148	0.807664	FALSE	FALSE
9515	ENSG00000134539	KLRD1	12	p13.2	10226058	10329600	-0.430253	0.667011	0.807591	FALSE	FALSE
9516	ENSG00000092345	DAZL	3	p24.3	16586792	16670306	-0.430364	0.666931	0.807554	FALSE	FALSE
9517	ENSG00000140968	IRF8	16	q24.1	85898803	85922609	-0.430505	0.666829	0.80749	FALSE	FALSE
9518	ENSG00000257017	HP	16	q22.2	72054592	72061055	-0.430716	0.666675	0.807469	FALSE	FALSE
9519	ENSG00000180720	CHRM4	11	p11.2	46385098	46386608	-0.430813	0.666605	0.807469	FALSE	FALSE
9520	ENSG00000085365	SCAMP1	5	q14.1	78360583	78479071	-0.431108	0.66639	0.807319	FALSE	FALSE
9521	ENSG00000267060	PTGES3L	17	q21.31	42968088	42980433	-0.43162	0.666018	0.807108	FALSE	FALSE
9522	ENSG00000112306	RPS12	6	q23.2	132814441	132817564	-0.431883	0.665826	0.806936	FALSE	FALSE
9523	ENSG00000184619	KRBA2	17	p13.1	8356902	8376711	-0.431955	0.665774	0.806934	FALSE	FALSE
9524	ENSG00000003147	ICA1	7	p21.3	8113184	8262687	-0.432454	0.665411	0.806685	FALSE	FALSE
9525	ENSG00000163637	PRICKLE2	3	p14.1	64092242	64445476	-0.432579	0.66532	0.806683	FALSE	FALSE
9526	ENSG00000184811	TRARG1	17	p13.3	1279663	1300987	-0.43296	0.665044	0.806429	FALSE	FALSE
9527	ENSG00000122406	RPL5	1	p22.1	92831983	92841924	-0.433545	0.664619	0.806023	FALSE	FALSE
9528	ENSG00000131127	ZNF141	4	p16.3	337814	384864	-0.433833	0.66441	0.805879	FALSE	FALSE
9529	ENSG00000205929	C21orf62	21	q22.11	32793564	32813743	-0.434822	0.663692	0.805188	FALSE	FALSE
9530	ENSG00000272636	DOC2B	17	p13.3	142789	181636	-0.435782	0.662995	0.804702	FALSE	FALSE
9531	ENSG00000089250	NOS1	12	q24.22	117208142	117452170	-0.435835	0.662956	0.804702	FALSE	FALSE
9532	ENSG00000235268	KDM4E	11	q21	95025258	95027596	-0.435839	0.662953	0.804702	FALSE	FALSE
9533	ENSG00000066855	MTFR1	8	q13.1	65644734	65771261	-0.436038	0.662809	0.804696	FALSE	FALSE
9534	ENSG00000120063	GNA13	17	q24.1	65010715	65056839	-0.436382	0.66256	0.804653	FALSE	FALSE
9535	ENSG00000102539	MLNR	13	q14.2	49220338	49222377	-0.436525	0.662456	0.804587	FALSE	FALSE
9536	ENSG00000101782	RIOK3	18	q11.2	23452823	23486603	-0.436547	0.66244	0.804587	FALSE	FALSE
9537	ENSG00000174501	ANKRD36C	2	q11.1	95836919	95991831	-0.436768	0.66228	0.804493	FALSE	FALSE
9538	ENSG00000155918	RAET1L	6	q25.1	150018334	150025532	-0.436832	0.662233	0.804493	FALSE	FALSE
9539	ENSG00000117280	RAB29	1	q32.1	205767986	205775460	-0.437569	0.661699	0.804028	FALSE	FALSE
9540	ENSG00000104835	SARS2	19	q13.2	38915266	38930896	-0.438224	0.661224	0.80375	FALSE	FALSE
9541	ENSG00000106025	TSPAN12	7	q31.31	120787320	120858402	-0.438291	0.661176	0.80375	FALSE	FALSE
9542	ENSG00000155465	SLC7A7	14	q11.2	22773222	22829820	-0.439164	0.660542	0.803101	FALSE	FALSE
9543	ENSG00000167157	PRRX2	9	q34.11	129665641	129722674	-0.439493	0.660304	0.802922	FALSE	FALSE
9544	ENSG00000105698	USF2	19	q13.12	35268978	35279821	-0.439522	0.660283	0.802922	FALSE	FALSE
9545	ENSG00000117000	RLF	1	p34.2	40161373	40240921	-0.439656	0.660186	0.802922	FALSE	FALSE
9546	ENSG00000186417	GLDN	15	q21.2	51341629	51408013	-0.439658	0.660185	0.802922	FALSE	FALSE
9547	ENSG00000188916	INSYN2	10	q26.2	127135426	127196158	-0.439754	0.660115	0.802922	FALSE	FALSE
9548	ENSG00000149646	CNBD2	20	q11.23	35954564	36030700	-0.439913	0.66	0.802922	FALSE	FALSE
9549	ENSG00000118162	KPTN	19	q13.32	47475144	47484268	-0.440068	0.659888	0.802905	FALSE	FALSE
9550	ENSG00000079435	LIPE	19	q13.2	42401507	42427426	-0.440122	0.659849	0.802905	FALSE	FALSE
9551	ENSG00000158748	HTR6	1	p36.13	19665287	19679562	-0.440441	0.659618	0.802696	FALSE	FALSE
9552	ENSG00000124391	IL17C	16	q24.2	88638591	88640473	-0.441138	0.659113	0.802262	FALSE	FALSE
9553	ENSG00000162739	SLAMF6	1	q23.3	160485030	160523262	-0.4415	0.658851	0.802122	FALSE	FALSE
9554	ENSG00000180592	SKIDA1	10	p12.31	21513478	21526368	-0.441839	0.658605	0.801944	FALSE	FALSE
9555	ENSG00000152700	SAR1B	5	q31.1	134601144	134649271	-0.442365	0.658225	0.801645	FALSE	FALSE
9556	ENSG00000114503	NCBP2	3	q29	196935402	196942597	-0.442587	0.658064	0.801618	FALSE	FALSE
9557	ENSG00000206579	XKR4	8	q12.1	55102389	55542054	-0.442703	0.65798	0.801602	FALSE	FALSE
9558	ENSG00000269699	ZIM2	19	q13.43	56774547	56840729	-0.442742	0.657952	0.801602	FALSE	FALSE
9559	ENSG00000104325	DECR1	8	q21.3	90001405	90052092	-0.442921	0.657823	0.801602	FALSE	FALSE
9560	ENSG00000185055	EFCAB10	7	q22.3	105565120	105600875	-0.443147	0.657659	0.801602	FALSE	FALSE
9561	ENSG00000080644	CHRNA3	15	q25.1	78593052	78621295	-0.443535	0.657379	0.801484	FALSE	FALSE
9562	ENSG00000005238	FAM214B	9	p13.3	35104112	35116341	-0.443788	0.657196	0.801365	FALSE	FALSE
9563	ENSG00000169548	ZNF280A	22	q11.22	22513736	22520270	-0.443913	0.657105	0.801314	FALSE	FALSE
9564	ENSG00000089335	ZNF302	19	q13.11	34677639	34686397	-0.443989	0.657051	0.801308	FALSE	FALSE
9565	ENSG00000111737	RAB35	12	q24.23	120095095	120117502	-0.444003	0.65704	0.801308	FALSE	FALSE
9566	ENSG00000050130	JKAMP	14	q23.1	59484443	59505410	-0.444054	0.657003	0.801308	FALSE	FALSE
9567	ENSG00000132541	RIDA	8	q22.2	98102344	98117241	-0.444148	0.656935	0.801308	FALSE	FALSE
9568	ENSG00000164117	FBXO8	4	q34.1	174236658	174284264	-0.445958	0.655628	0.800106	FALSE	FALSE
9569	ENSG00000132155	RAF1	3	p25.2	12583601	12664226	-0.446013	0.655588	0.800106	FALSE	FALSE
9570	ENSG00000148180	GSN	9	q33.2	121207794	121332843	-0.446137	0.655498	0.800093	FALSE	FALSE
9571	ENSG00000140279	DUOX2	15	q21.1	45092650	45114344	-0.446476	0.655253	0.799966	FALSE	FALSE
9572	ENSG00000196235	SUPT5H	19	q13.2	39436156	39476670	-0.446507	0.655231	0.799966	FALSE	FALSE
9573	ENSG00000214140	PRCD	17	q25.1	76527586	76553578	-0.447091	0.654809	0.799652	FALSE	FALSE
9574	ENSG00000162755	KLHDC9	1	q23.3	161098361	161100346	-0.44714	0.654774	0.799652	FALSE	FALSE
9575	ENSG00000165782	PIP4P1	14	q11.2	20457719	20461612	-0.44729	0.654666	0.799652	FALSE	FALSE
9576	ENSG00000163762	TM4SF18	3	q25.1	149318498	149334414	-0.447379	0.654601	0.799652	FALSE	FALSE
9577	ENSG00000150048	CLEC1A	12	p13.2	10069554	10111627	-0.447955	0.654185	0.799369	FALSE	FALSE
9578	ENSG00000183783	KCTD8	4	p13	44173909	44448807	-0.448119	0.654067	0.799345	FALSE	FALSE
9579	ENSG00000140534	TICRR	15	q26.1	89575482	89631056	-0.448231	0.653987	0.799306	FALSE	FALSE
9580	ENSG00000135018	UBQLN1	9	q21.32	83659963	83708203	-0.448439	0.653837	0.799306	FALSE	FALSE
9581	ENSG00000033170	FUT8	14	q23.3	65410592	65744121	-0.448883	0.653516	0.799091	FALSE	FALSE
9582	ENSG00000115339	GALNT3	2	q24.3	165747591	165794682	-0.449196	0.65329	0.798922	FALSE	FALSE
9583	ENSG00000101361	NOP56	20	p13	2652145	2658393	-0.449265	0.65324	0.798922	FALSE	FALSE
9584	ENSG00000117122	MFAP2	1	p36.13	16974502	16980835	-0.449445	0.653111	0.798835	FALSE	FALSE
9585	ENSG00000125503	PPP1R12C	19	q13.42	55090913	55117559	-0.449943	0.652752	0.798456	FALSE	FALSE
9586	ENSG00000196378	ZNF34	8	q24.3	144773114	144787345	-0.450632	0.652255	0.798028	FALSE	FALSE
9587	ENSG00000188868	ZNF563	19	p13.2	12317477	12333720	-0.450844	0.652102	0.797901	FALSE	FALSE
9588	ENSG00000166997	CNPY4	7	q22.1	100119613	100125511	-0.451312	0.651765	0.79771	FALSE	FALSE
9589	ENSG00000105711	SCN1B	19	q13.11	35030466	35040449	-0.451361	0.651729	0.79771	FALSE	FALSE
9590	ENSG00000092607	TBX15	1	p12	118883046	118989556	-0.451704	0.651482	0.797686	FALSE	FALSE
9591	ENSG00000115137	DNAJC27	2	p23.3	24943636	24972094	-0.45172	0.651471	0.797686	FALSE	FALSE
9592	ENSG00000188095	MESP2	15	q26.1	89760591	89778754	-0.451723	0.651468	0.797686	FALSE	FALSE
9593	ENSG00000188452	CERKL	2	q31.3	181536676	181680665	-0.451766	0.651438	0.797686	FALSE	FALSE
9594	ENSG00000123080	CDKN2C	1	p32.3	50960745	50974633	-0.451799	0.651414	0.797686	FALSE	FALSE
9595	ENSG00000185728	YTHDF3	8	q12.3	63168553	63212786	-0.452618	0.650824	0.797474	FALSE	FALSE
9596	ENSG00000100911	PSME2	14	q12	24143362	24147570	-0.452774	0.650711	0.797441	FALSE	FALSE
9597	ENSG00000131475	VPS25	17	q21.2	42773436	42779599	-0.453004	0.650546	0.797374	FALSE	FALSE
9598	ENSG00000204764	RANBP17	5	q35.1	170861870	171300015	-0.453423	0.650244	0.797124	FALSE	FALSE
9599	ENSG00000161944	ASGR2	17	p13.1	7101322	7115700	-0.453467	0.650213	0.797124	FALSE	FALSE
9600	ENSG00000197013	ZNF429	19	p12	21496682	21556270	-0.453647	0.650083	0.797046	FALSE	FALSE
9601	ENSG00000178562	CD28	2	q33.2	203706475	203738912	-0.453728	0.650025	0.797042	FALSE	FALSE
9602	ENSG00000128710	HOXD10	2	q31.1	176108790	176119942	-0.453747	0.650011	0.797042	FALSE	FALSE
9603	ENSG00000058866	DGKG	3	q27.3	186105668	186362237	-0.453805	0.649969	0.797042	FALSE	FALSE
9604	ENSG00000130511	SSBP4	19	p13.11	18418864	18434562	-0.453973	0.649848	0.797042	FALSE	FALSE
9605	ENSG00000197557	TTC30A	2	q31.2	177612992	177618966	-0.454127	0.649737	0.797042	FALSE	FALSE
9606	ENSG00000186854	TRABD2A	2	p11.2	84821650	84907008	-0.454142	0.649727	0.797042	FALSE	FALSE
9607	ENSG00000173826	KCNH6	17	q23.3	63523334	63548977	-0.454201	0.649684	0.797042	FALSE	FALSE
9608	ENSG00000182853	VMO1	17	p13.2	4785285	4786433	-0.45429	0.64962	0.797042	FALSE	FALSE
9609	ENSG00000180329	CCDC43	17	q21.31	44673069	44689779	-0.454526	0.64945	0.797042	FALSE	FALSE
9610	ENSG00000163463	KRTCAP2	1	q22	155169408	155173475	-0.454906	0.649177	0.796835	FALSE	FALSE
9611	ENSG00000172543	CTSW	11	q13.1	65879809	65883741	-0.455315	0.648882	0.796594	FALSE	FALSE
9612	ENSG00000055955	ITIH4	3	p21.1	52812975	52831479	-0.45602	0.648376	0.796185	FALSE	FALSE
9613	ENSG00000188089	PLA2G4E	15	q15.1	41981582	42051190	-0.45615	0.648282	0.796156	FALSE	FALSE
9614	ENSG00000117148	ACTL8	1	p36.13	17755313	17827063	-0.458108	0.646874	0.794847	FALSE	FALSE
9615	ENSG00000136758	YME1L1	10	p12.1	27110112	27155266	-0.458224	0.646792	0.794806	FALSE	FALSE
9616	ENSG00000116786	PLEKHM2	1	p36.21	15684332	15734769	-0.458298	0.646738	0.794806	FALSE	FALSE
9617	ENSG00000113140	SPARC	5	q33.1	151661096	151687165	-0.458485	0.646604	0.794755	FALSE	FALSE
9618	ENSG00000177646	ACAD9	3	q21.3	128879596	128916067	-0.459357	0.645978	0.794225	FALSE	FALSE
9619	ENSG00000196159	FAT4	4	q28.1	125316399	125492932	-0.45939	0.645954	0.794225	FALSE	FALSE
9620	ENSG00000137727	ARHGAP20	11	q23.1	110577042	110713189	-0.459727	0.645712	0.794018	FALSE	FALSE
9621	ENSG00000149634	SPATA25	20	q13.12	45886489	45887635	-0.460031	0.645494	0.793885	FALSE	FALSE
9622	ENSG00000166153	DEPDC4	12	q23.1	100203669	100267079	-0.460225	0.645355	0.793818	FALSE	FALSE
9623	ENSG00000152795	HNRNPDL	4	q21.22	82422564	82430408	-0.460765	0.644968	0.79374	FALSE	FALSE
9624	ENSG00000196792	STRN3	14	q12	30893799	31026401	-0.461133	0.644703	0.793714	FALSE	FALSE
9625	ENSG00000205268	PDE7A	8	q13.1	65717510	65842322	-0.461224	0.644638	0.793714	FALSE	FALSE
9626	ENSG00000255767	AC108488.2	2	p25.3	3531984	3547957	-0.461594	0.644373	0.79356	FALSE	FALSE
9627	ENSG00000269403	AC008750.8	19	q13.41	51350373	51368099	-0.461672	0.644317	0.79356	FALSE	FALSE
9628	ENSG00000141968	VAV1	19	p13.3	6772714	6857366	-0.46171	0.644289	0.79356	FALSE	FALSE
9629	ENSG00000073146	MOV10L1	22	q13.33	50089879	50161690	-0.461892	0.644158	0.79356	FALSE	FALSE
9630	ENSG00000166920	C15orf48	15	q21.1	45430529	45448761	-0.46206	0.644038	0.79356	FALSE	FALSE
9631	ENSG00000159884	CCDC107	9	p13.3	35658290	35661511	-0.462238	0.643911	0.79356	FALSE	FALSE
9632	ENSG00000142615	CELA2A	1	p36.21	15456728	15472091	-0.462511	0.643715	0.793479	FALSE	FALSE
9633	ENSG00000166159	LRTM2	12	p13.33	1820267	1836752	-0.462868	0.643459	0.793283	FALSE	FALSE
9634	ENSG00000154001	PPP2R5E	14	q23.2	63371357	63543374	-0.463459	0.643035	0.793061	FALSE	FALSE
9635	ENSG00000125945	ZNF436	1	p36.12	23359448	23369442	-0.463539	0.642978	0.79305	FALSE	FALSE
9636	ENSG00000111605	CPSF6	12	q15	69239537	69274358	-0.46402	0.642633	0.792865	FALSE	FALSE
9637	ENSG00000151490	PTPRO	12	p12.3	15322397	15597399	-0.464305	0.642429	0.792673	FALSE	FALSE
9638	ENSG00000160948	VPS28	8	q24.3	144423601	144428563	-0.464441	0.642332	0.792648	FALSE	FALSE
9639	ENSG00000159882	ZNF230	19	q13.31	44002948	44013926	-0.465006	0.641928	0.792234	FALSE	FALSE
9640	ENSG00000120093	HOXB3	17	q21.32	48548870	48604912	-0.465182	0.641801	0.792198	FALSE	FALSE
9641	ENSG00000185332	TMEM105	17	q25.3	81311270	81330674	-0.465494	0.641577	0.79208	FALSE	FALSE
9642	ENSG00000072958	AP1M1	19	p13.11	16197578	16245907	-0.46554	0.641545	0.79208	FALSE	FALSE
9643	ENSG00000137275	RIPK1	6	p25.2	3063991	3115187	-0.466077	0.64116	0.791767	FALSE	FALSE
9644	ENSG00000012983	MAP4K5	14	q22.1	50418501	50561126	-0.466109	0.641138	0.791767	FALSE	FALSE
9645	ENSG00000197415	VEPH1	3	q25.32	157259742	157533619	-0.466135	0.641119	0.791767	FALSE	FALSE
9646	ENSG00000186532	SMYD4	17	p13.3	1779485	1830634	-0.466183	0.641085	0.791767	FALSE	FALSE
9647	ENSG00000204237	OXLD1	17	q25.3	81665036	81666635	-0.466861	0.6406	0.791555	FALSE	FALSE
9648	ENSG00000166619	BLCAP	20	q11.23	37492472	37527931	-0.46717	0.640378	0.791521	FALSE	FALSE
9649	ENSG00000110148	CCKBR	11	p15.4	6259736	6272127	-0.467619	0.640057	0.791235	FALSE	FALSE
9650	ENSG00000161905	ALOX15	17	p13.2	4630902	4642294	-0.468239	0.639614	0.790876	FALSE	FALSE
9651	ENSG00000266953	AC092073.1	19	q13.11	34396315	34409364	-0.468247	0.639608	0.790876	FALSE	FALSE
9652	ENSG00000122679	RAMP3	7	p13	45157791	45186302	-0.468415	0.639488	0.790841	FALSE	FALSE
9653	ENSG00000180549	FUT7	9	q34.3	137030174	137033010	-0.468969	0.639092	0.790471	FALSE	FALSE
9654	ENSG00000146476	ARMT1	6	q25.1	151452258	151470101	-0.46907	0.63902	0.79046	FALSE	FALSE
9655	ENSG00000272104	Z84492.1	3	p21.31	50350892	50367923	-0.469098	0.638999	0.79046	FALSE	FALSE
9656	ENSG00000151348	EXT2	11	p11.2	44095549	44245429	-0.469593	0.638646	0.790185	FALSE	FALSE
9657	ENSG00000168575	SLC20A2	8	p11.21	42416475	42541926	-0.469593	0.638646	0.790185	FALSE	FALSE
9658	ENSG00000104321	TRPA1	8	q21.11	72019917	72075617	-0.469622	0.638625	0.790185	FALSE	FALSE
9659	ENSG00000139292	LGR5	12	q21.1	71439770	71586310	-0.469663	0.638596	0.790185	FALSE	FALSE
9660	ENSG00000163374	YY1AP1	1	q22	155659443	155689000	-0.46971	0.638562	0.790185	FALSE	FALSE
9661	ENSG00000136875	PRPF4	9	q32	113275343	113292905	-0.470404	0.638066	0.789922	FALSE	FALSE
9662	ENSG00000170185	USP38	4	q31.21	143184917	143223830	-0.470514	0.637987	0.789922	FALSE	FALSE
9663	ENSG00000115286	NDUFS7	19	p13.3	1383527	1395589	-0.470519	0.637984	0.789922	FALSE	FALSE
9664	ENSG00000183729	NPBWR1	8	q11.23	52938431	52941117	-0.470706	0.637851	0.789922	FALSE	FALSE
9665	ENSG00000183145	RIPPLY3	21	q22.13	37006150	37019659	-0.471525	0.637266	0.789531	FALSE	FALSE
9666	ENSG00000138738	PRDM5	4	q27	120684919	120922870	-0.471594	0.637216	0.78953	FALSE	FALSE
9667	ENSG00000128245	YWHAH	22	q12.3	31944461	31957603	-0.471664	0.637167	0.78953	FALSE	FALSE
9668	ENSG00000066422	ZBTB11	3	q12.3	101648889	101677495	-0.4718	0.63707	0.789528	FALSE	FALSE
9669	ENSG00000137757	CASP5	11	q22.3	104994235	105023168	-0.472221	0.636769	0.789336	FALSE	FALSE
9670	ENSG00000119004	CYP20A1	2	q33.2	203238940	203305611	-0.472263	0.636739	0.789336	FALSE	FALSE
9671	ENSG00000171766	GATM	15	q21.1	45361124	45402327	-0.472628	0.636479	0.789096	FALSE	FALSE
9672	ENSG00000106976	DNM1	9	q34.11	128191655	128255248	-0.47284	0.636328	0.788969	FALSE	FALSE
9673	ENSG00000135903	PAX3	2	q36.1	222199888	222298996	-0.473106	0.636138	0.788853	FALSE	FALSE
9674	ENSG00000129055	ANAPC13	3	q22.2	134477706	134486716	-0.473128	0.636122	0.788853	FALSE	FALSE
9675	ENSG00000131650	KREMEN2	16	p13.3	2963944	2968383	-0.474987	0.634796	0.78749	FALSE	FALSE
9676	ENSG00000128596	CCDC136	7	q32.1	128790757	128822132	-0.475134	0.634691	0.787419	FALSE	FALSE
9677	ENSG00000214026	MRPL23	11	p15.5	1947278	1984522	-0.475372	0.634522	0.787269	FALSE	FALSE
9678	ENSG00000120742	SERP1	3	q25.1	150541994	150603228	-0.475975	0.634092	0.786856	FALSE	FALSE
9679	ENSG00000132704	FCRL2	1	q23.1	157745733	157777132	-0.476079	0.634018	0.786824	FALSE	FALSE
9680	ENSG00000182264	IZUMO1	19	q13.33	48740852	48746909	-0.476121	0.633988	0.786824	FALSE	FALSE
9681	ENSG00000261147	AC091167.2	15	q26.1	90249556	90272208	-0.477207	0.633215	0.786186	FALSE	FALSE
9682	ENSG00000251246	AL691442.1	1	q21.3	155063748	155086807	-0.477217	0.633207	0.786186	FALSE	FALSE
9683	ENSG00000198919	DZIP3	3	q13.13	108589682	108694846	-0.477244	0.633189	0.786186	FALSE	FALSE
9684	ENSG00000100220	RTCB	22	q12.3	32387582	32412255	-0.477579	0.63295	0.786157	FALSE	FALSE
9685	ENSG00000105568	PPP2R1A	19	q13.41	52190039	52229533	-0.477665	0.632888	0.786157	FALSE	FALSE
9686	ENSG00000169635	HIC2	22	q11.21	21417404	21451463	-0.478214	0.632498	0.785835	FALSE	FALSE
9687	ENSG00000168282	MGAT2	14	q21.3	49620795	49623481	-0.478801	0.63208	0.785496	FALSE	FALSE
9688	ENSG00000169116	PARM1	4	q13.3	74933095	75050115	-0.479287	0.631735	0.785126	FALSE	FALSE
9689	ENSG00000174775	HRAS	11	p15.5	532242	537287	-0.480462	0.630899	0.784507	FALSE	FALSE
9690	ENSG00000089693	MLF2	12	p13.31	6747996	6767475	-0.480552	0.630835	0.784487	FALSE	FALSE
9691	ENSG00000172803	SNX32	11	q13.1	65833641	65856896	-0.480606	0.630796	0.784487	FALSE	FALSE
9692	ENSG00000117707	PROX1	1	q32.3	213983181	214041502	-0.481142	0.630416	0.784145	FALSE	FALSE
9693	ENSG00000198610	AKR1C4	10	p15.1	5195462	5218949	-0.481508	0.630155	0.783941	FALSE	FALSE
9694	ENSG00000118503	TNFAIP3	6	q23.3	137867188	137883312	-0.48187	0.629898	0.783741	FALSE	FALSE
9695	ENSG00000101220	C20orf27	20	p13	3753508	3768387	-0.482029	0.629786	0.783661	FALSE	FALSE
9696	ENSG00000179058	C9orf50	9	q34.11	129612225	129620776	-0.483166	0.628978	0.783035	FALSE	FALSE
9697	ENSG00000204604	ZNF468	19	q13.41	52838008	52890375	-0.48319	0.628961	0.783035	FALSE	FALSE
9698	ENSG00000103066	PLA2G15	16	q22.1	68245304	68261062	-0.483303	0.62888	0.783035	FALSE	FALSE
9699	ENSG00000167775	CD320	19	p13.2	8302127	8308356	-0.483501	0.62874	0.783035	FALSE	FALSE
9700	ENSG00000105202	FBL	19	q13.2	39834458	39846414	-0.484548	0.627997	0.782511	FALSE	FALSE
9701	ENSG00000163106	HPGDS	4	q22.3	94298535	94342876	-0.485414	0.627383	0.782155	FALSE	FALSE
9702	ENSG00000143514	TP53BP2	1	q41	223779899	223845972	-0.486047	0.626934	0.781887	FALSE	FALSE
9703	ENSG00000134245	WNT2B	1	p13.2	112466541	112530165	-0.486095	0.6269	0.781887	FALSE	FALSE
9704	ENSG00000076248	UNG	12	q24.11	109097574	109110992	-0.487097	0.62619	0.781394	FALSE	FALSE
9705	ENSG00000178919	FOXE1	9	q22.33	97853254	97856715	-0.487193	0.626122	0.781394	FALSE	FALSE
9706	ENSG00000144036	EXOC6B	2	p13.2	72175984	72826041	-0.487499	0.625905	0.781338	FALSE	FALSE
9707	ENSG00000114019	AMOTL2	3	q22.2	134355874	134375479	-0.487865	0.625645	0.781194	FALSE	FALSE
9708	ENSG00000153832	FBXO36	2	q36.3	229922302	230013109	-0.488321	0.625322	0.78103	FALSE	FALSE
9709	ENSG00000081760	AACS	12	q24.31	125065379	125143333	-0.488541	0.625167	0.781015	FALSE	FALSE
9710	ENSG00000154832	CXXC1	18	q21.1	50282343	50288304	-0.488599	0.625125	0.781015	FALSE	FALSE
9711	ENSG00000142168	SOD1	21	q22.11	31659622	31668931	-0.488639	0.625097	0.781015	FALSE	FALSE
9712	ENSG00000129128	SPCS3	4	q34.2	176319964	176332245	-0.488756	0.625014	0.781015	FALSE	FALSE
9713	ENSG00000168938	PPIC	5	q23.2	123023250	123036741	-0.489069	0.624793	0.780847	FALSE	FALSE
9714	ENSG00000141219	C17orf80	17	q25.1	73232233	73248947	-0.489161	0.624728	0.780826	FALSE	FALSE
9715	ENSG00000167123	CERCAM	9	q34.11	128411751	128437351	-0.489517	0.624475	0.780574	FALSE	FALSE
9716	ENSG00000124701	APOBEC2	6	p21.1	41053304	41064511	-0.489677	0.624363	0.780574	FALSE	FALSE
9717	ENSG00000112320	SOBP	6	q21	107489958	107660167	-0.489764	0.624301	0.780574	FALSE	FALSE
9718	ENSG00000126337	KRT36	17	q21.2	41486136	41492546	-0.490099	0.624064	0.780415	FALSE	FALSE
9719	ENSG00000109861	CTSC	11	q14.2	88293592	88337787	-0.490141	0.624034	0.780415	FALSE	FALSE
9720	ENSG00000140044	JDP2	14	q24.3	75427716	75474111	-0.49051	0.623773	0.780171	FALSE	FALSE
9721	ENSG00000106018	VIPR2	7	q36.3	159028175	159144957	-0.490547	0.623747	0.780171	FALSE	FALSE
9722	ENSG00000090013	BLVRB	19	q13.2	40447765	40465840	-0.490566	0.623733	0.780171	FALSE	FALSE
9723	ENSG00000135316	SYNCRIP	6	q14.3	85607785	85643792	-0.491471	0.623094	0.779681	FALSE	FALSE
9724	ENSG00000106554	CHCHD3	7	q33	132784868	133082088	-0.491598	0.623003	0.779628	FALSE	FALSE
9725	ENSG00000105401	CDC37	19	p13.2	10391134	10420121	-0.491921	0.622776	0.779456	FALSE	FALSE
9726	ENSG00000155367	PPM1J	1	p13.2	112709994	112715477	-0.491993	0.622724	0.779456	FALSE	FALSE
9727	ENSG00000185664	PMEL	12	q13.2	55954105	55973317	-0.492277	0.622523	0.779446	FALSE	FALSE
9728	ENSG00000175906	ARL4D	17	q21.31	43398959	43401137	-0.492628	0.622276	0.779236	FALSE	FALSE
9729	ENSG00000151116	UEVLD	11	p15.1	18529609	18588747	-0.492692	0.62223	0.779236	FALSE	FALSE
9730	ENSG00000196263	ZNF471	19	q13.43	56507843	56530221	-0.492759	0.622183	0.779236	FALSE	FALSE
9731	ENSG00000213160	KLHL23	2	q31.1	169694488	169776989	-0.493327	0.621782	0.779198	FALSE	FALSE
9732	ENSG00000162227	TAF6L	11	q12.3	62771303	62787342	-0.493351	0.621765	0.779198	FALSE	FALSE
9733	ENSG00000160691	SHC1	1	q21.3	154962298	154974395	-0.493613	0.621579	0.77914	FALSE	FALSE
9734	ENSG00000125787	GNRH2	20	p13	3043622	3045747	-0.493732	0.621495	0.779117	FALSE	FALSE
9735	ENSG00000146872	TLK2	17	q23.2	62458658	62615481	-0.493945	0.621345	0.779048	FALSE	FALSE
9736	ENSG00000198673	FAM19A2	12	q14.1	61708259	62279150	-0.494051	0.62127	0.779014	FALSE	FALSE
9737	ENSG00000108883	EFTUD2	17	q21.31	44849943	44899662	-0.494374	0.621042	0.778789	FALSE	FALSE
9738	ENSG00000148926	ADM	11	p15.4	10304680	10307397	-0.494442	0.620994	0.778788	FALSE	FALSE
9739	ENSG00000130433	CACNG6	19	q13.42	53992288	54012669	-0.495051	0.620564	0.778369	FALSE	FALSE
9740	ENSG00000149054	ZNF215	11	p15.4	6926404	7001004	-0.495214	0.620449	0.778284	FALSE	FALSE
9741	ENSG00000164035	EMCN	4	q24	100395341	100880126	-0.495283	0.620401	0.778283	FALSE	FALSE
9742	ENSG00000118260	CREB1	2	q33.3	207529737	207603431	-0.495458	0.620277	0.778188	FALSE	FALSE
9743	ENSG00000107719	PALD1	10	q22.1	70478821	70568449	-0.496488	0.61955	0.777636	FALSE	FALSE
9744	ENSG00000170956	CEACAM3	19	q13.2	41796437	41811553	-0.49717	0.619069	0.777271	FALSE	FALSE
9745	ENSG00000143994	ABHD1	2	p23.3	27123789	27130812	-0.497226	0.619029	0.777271	FALSE	FALSE
9746	ENSG00000272414	FAM47E-STBD1	4	q21.1	76251721	76311129	-0.498249	0.618309	0.776616	FALSE	FALSE
9747	ENSG00000133401	PDZD2	5	p13.3	31639410	32110931	-0.498375	0.61822	0.776564	FALSE	FALSE
9748	ENSG00000090097	PCBP4	3	p21.2	51957454	51974016	-0.498973	0.617798	0.776334	FALSE	FALSE
9749	ENSG00000175087	PDIK1L	1	p36.11	26111165	26125543	-0.499007	0.617774	0.776334	FALSE	FALSE
9750	ENSG00000157181	ODR4	1	q31.1	186375838	186421378	-0.499403	0.617496	0.776193	FALSE	FALSE
9751	ENSG00000196843	ARID5A	2	q11.2	96536743	96552638	-0.499654	0.617319	0.776031	FALSE	FALSE
9752	ENSG00000070718	AP3M2	8	p11.21	42152946	42171673	-0.49999	0.617082	0.775853	FALSE	FALSE
9753	ENSG00000017260	ATP2C1	3	q22.1	130850595	131016712	-0.500372	0.616813	0.775775	FALSE	FALSE
9754	ENSG00000125735	TNFSF14	19	p13.3	6661253	6670588	-0.500623	0.616636	0.775771	FALSE	FALSE
9755	ENSG00000164542	KIAA0895	7	p14.2	36324221	36390125	-0.501875	0.615756	0.775022	FALSE	FALSE
9756	ENSG00000180245	RRH	4	q25	109827994	109844604	-0.502031	0.615646	0.775004	FALSE	FALSE
9757	ENSG00000187266	EPOR	19	p13.2	11377205	11384342	-0.502646	0.615213	0.774699	FALSE	FALSE
9758	ENSG00000181350	LRRC75A	17	p11.2	16441577	16492153	-0.502901	0.615034	0.774533	FALSE	FALSE
9759	ENSG00000267001	AC006538.2	19	p13.3	2717769	2740048	-0.502923	0.615018	0.774533	FALSE	FALSE
9760	ENSG00000145920	CPLX2	5	q35.2	175796310	175884020	-0.503166	0.614847	0.774478	FALSE	FALSE
9761	ENSG00000171786	NHLH1	1	q23.2	160367067	160372848	-0.503193	0.614828	0.774478	FALSE	FALSE
9762	ENSG00000133316	WDR74	11	q12.3	62832342	62841809	-0.503231	0.614802	0.774478	FALSE	FALSE
9763	ENSG00000109072	VTN	17	q11.2	28367276	28373091	-0.503543	0.614582	0.774443	FALSE	FALSE
9764	ENSG00000080608	PUM3	9	p24.2	2720469	2844241	-0.504027	0.614243	0.774152	FALSE	FALSE
9765	ENSG00000153563	CD8A	2	p11.2	86784610	86808396	-0.504294	0.614055	0.774018	FALSE	FALSE
9766	ENSG00000101596	SMCHD1	18	p11.32	2655738	2805017	-0.504501	0.61391	0.773895	FALSE	FALSE
9767	ENSG00000051128	HOMER3	19	p13.11	18929201	18941261	-0.505032	0.613536	0.773603	FALSE	FALSE
9768	ENSG00000157890	MEGF11	15	q22.31	65895079	66253747	-0.505931	0.612905	0.773047	FALSE	FALSE
9769	ENSG00000182324	KCNJ14	19	q13.33	48455509	48466980	-0.50602	0.612842	0.773028	FALSE	FALSE
9770	ENSG00000103710	RASL12	15	q22.31	65053337	65076690	-0.506328	0.612626	0.772935	FALSE	FALSE
9771	ENSG00000036565	SLC18A1	8	p21.3	20144855	20183206	-0.506591	0.612442	0.772762	FALSE	FALSE
9772	ENSG00000072422	RHOBTB1	10	q21.2	60869438	61001440	-0.506659	0.612394	0.772761	FALSE	FALSE
9773	ENSG00000159479	MED8	1	p34.2	43383917	43389808	-0.506766	0.612319	0.772727	FALSE	FALSE
9774	ENSG00000100292	HMOX1	22	q12.3	35380361	35394214	-0.506816	0.612284	0.772727	FALSE	FALSE
9775	ENSG00000005102	MEOX1	17	q21.31	43640388	43661954	-0.506965	0.612179	0.77267	FALSE	FALSE
9776	ENSG00000135249	RINT1	7	q22.3	105532085	105567677	-0.507118	0.612072	0.772594	FALSE	FALSE
9777	ENSG00000262633	AC005670.2	17	q21.32	46923133	47049932	-0.507337	0.611918	0.772492	FALSE	FALSE
9778	ENSG00000153147	SMARCA5	4	q31.21	143513463	143557486	-0.50736	0.611902	0.772492	FALSE	FALSE
9779	ENSG00000147655	RSPO2	8	q23.1	107899316	108083648	-0.507552	0.611768	0.77245	FALSE	FALSE
9780	ENSG00000186994	KANK3	19	p13.2	8322584	8343262	-0.508631	0.611011	0.771951	FALSE	FALSE
9781	ENSG00000133083	DCLK1	13	q13.3	35768652	36131306	-0.508879	0.610837	0.771813	FALSE	FALSE
9782	ENSG00000135549	PKIB	6	q22.31	122471917	122726373	-0.50908	0.610696	0.771755	FALSE	FALSE
9783	ENSG00000128713	HOXD11	2	q31.1	176104216	176109754	-0.509694	0.610266	0.771391	FALSE	FALSE
9784	ENSG00000186104	CYP2R1	11	p15.2	14877440	14892252	-0.509848	0.610158	0.771386	FALSE	FALSE
9785	ENSG00000170989	S1PR1	1	p21.2	101236865	101243713	-0.51101	0.609344	0.770584	FALSE	FALSE
9786	ENSG00000179111	HES7	17	p13.1	8120590	8124092	-0.511292	0.609147	0.770394	FALSE	FALSE
9787	ENSG00000067057	PFKP	10	p15.2	3066333	3137712	-0.51131	0.609134	0.770394	FALSE	FALSE
9788	ENSG00000170946	DNAJC24	11	p13	31369840	31431849	-0.511347	0.609108	0.770394	FALSE	FALSE
9789	ENSG00000113356	POLR3G	5	q14.3	90471748	90514553	-0.51155	0.608966	0.770345	FALSE	FALSE
9790	ENSG00000121900	TMEM54	1	p35.1	32894594	32901438	-0.512003	0.608649	0.770004	FALSE	FALSE
9791	ENSG00000115694	STK25	2	q37.3	241492674	241509730	-0.512188	0.60852	0.769916	FALSE	FALSE
9792	ENSG00000029363	BCLAF1	6	q23.3	136256627	136289851	-0.512424	0.608355	0.769871	FALSE	FALSE
9793	ENSG00000157103	SLC6A1	3	p25.3	10992186	11039249	-0.512475	0.608319	0.769871	FALSE	FALSE
9794	ENSG00000186086	NBPF6	1	p13.3	108450282	108471002	-0.512764	0.608116	0.769749	FALSE	FALSE
9795	ENSG00000077585	GPR137B	1	q42.3	236142505	236221865	-0.51284	0.608063	0.769741	FALSE	FALSE
9796	ENSG00000123407	HOXC12	12	q13.13	53954834	53958956	-0.513545	0.60757	0.769296	FALSE	FALSE
9797	ENSG00000145050	MANF	3	p21.2	51385047	51389397	-0.513715	0.607451	0.769254	FALSE	FALSE
9798	ENSG00000164494	PDSS2	6	q21	107152557	107459564	-0.514229	0.607092	0.768989	FALSE	FALSE
9799	ENSG00000075624	ACTB	7	p22.1	5527147	5563784	-0.514544	0.606871	0.768861	FALSE	FALSE
9800	ENSG00000166833	NAV2	11	p15.1	19350724	20121598	-0.51475	0.606728	0.768768	FALSE	FALSE
9801	ENSG00000125851	PCSK2	20	p12.1	17226107	17484578	-0.514899	0.606624	0.768695	FALSE	FALSE
9802	ENSG00000141469	SLC14A1	18	q12.3	45687025	45752520	-0.514951	0.606587	0.768695	FALSE	FALSE
9803	ENSG00000180257	ZNF816	19	q13.41	52949379	52962911	-0.515488	0.606212	0.768413	FALSE	FALSE
9804	ENSG00000148384	INPP5E	9	q34.3	136428619	136439823	-0.515571	0.606154	0.768399	FALSE	FALSE
9805	ENSG00000171126	KCNG3	2	p21	42442017	42494097	-0.515938	0.605898	0.768134	FALSE	FALSE
9806	ENSG00000185519	FAM131C	1	p36.13	16057769	16073632	-0.515957	0.605885	0.768134	FALSE	FALSE
9807	ENSG00000101546	RBFA	18	q23	80034358	80046397	-0.51598	0.605868	0.768134	FALSE	FALSE
9808	ENSG00000165188	RNF183	9	q32	113297093	113303376	-0.516067	0.605807	0.768134	FALSE	FALSE
9809	ENSG00000066926	FECH	18	q21.31	57548283	57586772	-0.517453	0.60484	0.767032	FALSE	FALSE
9810	ENSG00000163815	CLEC3B	3	p21.31	45001548	45036071	-0.518037	0.604433	0.766754	FALSE	FALSE
9811	ENSG00000185760	KCNQ5	6	q13	72621792	73198851	-0.518895	0.603834	0.766233	FALSE	FALSE
9812	ENSG00000273025	AC009690.3	15	q23	72266746	72319946	-0.51891	0.603823	0.766233	FALSE	FALSE
9813	ENSG00000121406	ZNF549	19	q13.43	57527325	57557542	-0.518995	0.603764	0.766233	FALSE	FALSE
9814	ENSG00000133863	TEX15	8	p12	30831544	30913003	-0.519159	0.60365	0.766233	FALSE	FALSE
9815	ENSG00000100626	GALNT16	14	q24.1	69259277	69357033	-0.519256	0.603583	0.766212	FALSE	FALSE
9816	ENSG00000171772	SYCE1	10	q26.3	133553901	133569835	-0.519425	0.603465	0.766122	FALSE	FALSE
9817	ENSG00000088899	LZTS3	20	p13	3162617	3173592	-0.519434	0.603458	0.766122	FALSE	FALSE
9818	ENSG00000152422	XRCC4	5	q14.2	83077498	83353787	-0.519466	0.603436	0.766122	FALSE	FALSE
9819	ENSG00000180616	SSTR2	17	q25.1	73165012	73176633	-0.519954	0.603096	0.765952	FALSE	FALSE
9820	ENSG00000163655	GMPS	3	q25.31	155870536	155944026	-0.52005	0.603028	0.765943	FALSE	FALSE
9821	ENSG00000120800	UTP20	12	q23.2	101280109	101386616	-0.52013	0.602973	0.765943	FALSE	FALSE
9822	ENSG00000060971	ACAA1	3	p22.2	38103129	38137242	-0.520231	0.602902	0.765943	FALSE	FALSE
9823	ENSG00000092445	TYRO3	15	q15.1	41557675	41583586	-0.520532	0.602693	0.765943	FALSE	FALSE
9824	ENSG00000148123	PLPPR1	9	q31.1	101028709	101325135	-0.520719	0.602562	0.765932	FALSE	FALSE
9825	ENSG00000196569	LAMA2	6	q22.33	128883141	129516569	-0.521711	0.601872	0.765461	FALSE	FALSE
9826	ENSG00000135298	ADGRB3	6	q12	68635367	69389511	-0.52193	0.601719	0.765461	FALSE	FALSE
9827	ENSG00000115665	SLC5A7	2	q12.3	107986523	108013994	-0.521979	0.601685	0.765461	FALSE	FALSE
9828	ENSG00000168026	TTC21A	3	p22.2	39107704	39138903	-0.52223	0.60151	0.765461	FALSE	FALSE
9829	ENSG00000235098	ANKRD65	1	p36.33	1418420	1421769	-0.522755	0.601145	0.765205	FALSE	FALSE
9830	ENSG00000007216	SLC13A2	17	q11.2	28473293	28497781	-0.523034	0.600951	0.765017	FALSE	FALSE
9831	ENSG00000104848	KCNA7	19	q13.33	49067418	49072941	-0.523301	0.600765	0.764935	FALSE	FALSE
9832	ENSG00000189292	ALKAL2	2	p25.3	279558	288851	-0.523463	0.600652	0.764876	FALSE	FALSE
9833	ENSG00000244187	TMEM141	9	q34.3	136791355	136793257	-0.523547	0.600594	0.764876	FALSE	FALSE
9834	ENSG00000174343	CHRNA9	4	p14	40335329	40355217	-0.523706	0.600483	0.764876	FALSE	FALSE
9835	ENSG00000172716	SLFN11	17	q12	35350305	35373701	-0.524496	0.599934	0.764559	FALSE	FALSE
9836	ENSG00000115112	TFCP2L1	2	q14.2	121216587	121285207	-0.52522	0.59943	0.764096	FALSE	FALSE
9837	ENSG00000166704	ZNF606	19	q13.43	57977053	58003349	-0.525694	0.599101	0.763737	FALSE	FALSE
9838	ENSG00000173421	CCDC36	3	p21.31	49198428	49258104	-0.525711	0.599089	0.763737	FALSE	FALSE
9839	ENSG00000162923	WDR26	1	q42.12	224385143	224437033	-0.526014	0.598878	0.763692	FALSE	FALSE
9840	ENSG00000078246	TULP3	12	p13.33	2877223	2941140	-0.527016	0.598183	0.762984	FALSE	FALSE
9841	ENSG00000196715	VKORC1L1	7	q11.21	65873166	65959563	-0.527886	0.597578	0.762392	FALSE	FALSE
9842	ENSG00000241685	ARPC1A	7	q22.1	99325910	99366262	-0.527985	0.59751	0.762392	FALSE	FALSE
9843	ENSG00000086288	NME8	7	p14.1	37848597	37900401	-0.528477	0.597169	0.762168	FALSE	FALSE
9844	ENSG00000088179	PTPN4	2	q14.2	119759631	119983818	-0.528619	0.59707	0.762101	FALSE	FALSE
9845	ENSG00000101057	MYBL2	20	q13.12	43667019	43716496	-0.528854	0.596907	0.762013	FALSE	FALSE
9846	ENSG00000197363	ZNF517	8	q24.3	144798876	144811169	-0.529045	0.596774	0.761903	FALSE	FALSE
9847	ENSG00000214357	NEURL1B	5	q35.1	172641266	172691540	-0.5295	0.596459	0.76162	FALSE	FALSE
9848	ENSG00000189367	KIAA0408	6	q22.33	127440343	127459391	-0.529908	0.596176	0.761378	FALSE	FALSE
9849	ENSG00000151332	MBIP	14	q13.3	36298558	36320676	-0.530439	0.595807	0.761053	FALSE	FALSE
9850	ENSG00000221909	FAM200A	7	q22.1	99546308	99558536	-0.530675	0.595644	0.760957	FALSE	FALSE
9851	ENSG00000152061	RABGAP1L	1	q25.1	174159410	174995308	-0.530702	0.595625	0.760957	FALSE	FALSE
9852	ENSG00000197296	FITM2	20	q13.12	44302838	44311169	-0.530788	0.595566	0.760957	FALSE	FALSE
9853	ENSG00000184908	CLCNKB	1	p36.13	16043736	16057308	-0.531076	0.595366	0.760847	FALSE	FALSE
9854	ENSG00000122203	KIAA1191	5	q35.2	176346061	176361968	-0.531596	0.595006	0.760539	FALSE	FALSE
9855	ENSG00000070610	GBA2	9	p13.3	35736866	35749228	-0.531705	0.594931	0.760503	FALSE	FALSE
9856	ENSG00000188542	DUSP28	2	q37.3	240560054	240564014	-0.531869	0.594816	0.760503	FALSE	FALSE
9857	ENSG00000109790	KLHL5	4	p14	39045039	39126857	-0.532244	0.594557	0.760493	FALSE	FALSE
9858	ENSG00000100629	CEP128	14	q31.1	80476983	80959517	-0.53235	0.594483	0.760493	FALSE	FALSE
9859	ENSG00000198909	MAP3K3	17	q23.3	63622415	63696303	-0.532369	0.594471	0.760493	FALSE	FALSE
9860	ENSG00000143947	RPS27A	2	p16.1	55231903	55235853	-0.532937	0.594077	0.760261	FALSE	FALSE
9861	ENSG00000087510	TFAP2C	20	q13.31	56629302	56639283	-0.533078	0.593979	0.760261	FALSE	FALSE
9862	ENSG00000100417	PMM1	22	q13.2	41576894	41589890	-0.533516	0.593677	0.759997	FALSE	FALSE
9863	ENSG00000226887	ERVMER34-1	4	q12	52722618	52751640	-0.533545	0.593656	0.759997	FALSE	FALSE
9864	ENSG00000113889	KNG1	3	q27.3	186717276	186744410	-0.533696	0.593552	0.759997	FALSE	FALSE
9865	ENSG00000116521	SCAMP3	1	q22	155255979	155262430	-0.534473	0.593014	0.759483	FALSE	FALSE
9866	ENSG00000105374	NKG7	19	q13.41	51371606	51372715	-0.534523	0.59298	0.759483	FALSE	FALSE
9867	ENSG00000128641	MYO1B	2	q32.3	191245185	191425389	-0.53454	0.592968	0.759483	FALSE	FALSE
9868	ENSG00000163810	TGM4	3	p21.31	44874608	44914990	-0.534542	0.592967	0.759483	FALSE	FALSE
9869	ENSG00000130595	TNNT3	11	p15.5	1919562	1938706	-0.5354	0.592373	0.75923	FALSE	FALSE
9870	ENSG00000197213	ZSCAN5B	19	q13.43	56189570	56197920	-0.53558	0.592249	0.759219	FALSE	FALSE
9871	ENSG00000102575	ACP5	19	p13.2	11574660	11579008	-0.53563	0.592214	0.759219	FALSE	FALSE
9872	ENSG00000166199	ALKBH3	11	p11.2	43880811	43920266	-0.536139	0.591862	0.759082	FALSE	FALSE
9873	ENSG00000187017	ESPN	1	p36.31	6424776	6461367	-0.536294	0.591755	0.759004	FALSE	FALSE
9874	ENSG00000176165	FOXG1	14	q12	28760330	28770277	-0.536844	0.591375	0.758696	FALSE	FALSE
9875	ENSG00000104375	STK3	8	q22.2	98371228	98942827	-0.537234	0.591106	0.758471	FALSE	FALSE
9876	ENSG00000219607	PPP1R3G	6	p25.1	5084581	5089487	-0.537618	0.590841	0.75819	FALSE	FALSE
9877	ENSG00000128989	ARPP19	15	q21.2	52547045	52569883	-0.538022	0.590562	0.757926	FALSE	FALSE
9878	ENSG00000163319	MRPS18C	4	q21.23	83455932	83469735	-0.538414	0.590292	0.757835	FALSE	FALSE
9879	ENSG00000174125	TLR1	4	p14	38790677	38856817	-0.539197	0.589751	0.757558	FALSE	FALSE
9880	ENSG00000179673	RPRML	17	q21.32	46978156	46979248	-0.539404	0.589608	0.757444	FALSE	FALSE
9881	ENSG00000138036	DYNC2LI1	2	p21	43774039	43810010	-0.539463	0.589568	0.757444	FALSE	FALSE
9882	ENSG00000134809	TIMM10	11	q12.1	57528463	57530803	-0.539607	0.589468	0.757383	FALSE	FALSE
9883	ENSG00000163293	NIPAL1	4	p12	47914142	48040173	-0.539913	0.589257	0.75723	FALSE	FALSE
9884	ENSG00000143107	FNDC7	1	p13.3	108712657	108742740	-0.540689	0.588722	0.756723	FALSE	FALSE
9885	ENSG00000109471	IL2	4	q27	122451470	122456725	-0.540996	0.58851	0.75663	FALSE	FALSE
9886	ENSG00000172000	ZNF556	19	p13.3	2867335	2883445	-0.541079	0.588453	0.756616	FALSE	FALSE
9887	ENSG00000182040	USH1G	17	q25.1	74916084	74923256	-0.541197	0.588372	0.756571	FALSE	FALSE
9888	ENSG00000171815	PCDHB1	5	q31.3	141051135	141059344	-0.541399	0.588233	0.756511	FALSE	FALSE
9889	ENSG00000152128	TMEM163	2	q21.3	134455759	134719000	-0.541629	0.588074	0.756368	FALSE	FALSE
9890	ENSG00000128313	APOL5	22	q12.3	35717872	35729483	-0.541838	0.58793	0.756242	FALSE	FALSE
9891	ENSG00000139668	WDFY2	13	q14.3	51584455	51767707	-0.54191	0.58788	0.756237	FALSE	FALSE
9892	ENSG00000170788	DYDC1	10	q23.1	80336105	80356755	-0.541963	0.587844	0.756237	FALSE	FALSE
9893	ENSG00000101193	GID8	20	q13.33	62938119	62948475	-0.542177	0.587696	0.75612	FALSE	FALSE
9894	ENSG00000170891	CYTL1	4	p16.2	5014586	5019472	-0.542456	0.587504	0.755933	FALSE	FALSE
9895	ENSG00000074582	BCS1L	2	q35	218658764	218663443	-0.542964	0.587154	0.755721	FALSE	FALSE
9896	ENSG00000001460	STPG1	1	p36.11	24356999	24416934	-0.54319	0.586999	0.755581	FALSE	FALSE
9897	ENSG00000213934	HBG1	11	p15.4	5248079	5249859	-0.543364	0.586879	0.755486	FALSE	FALSE
9898	ENSG00000091513	TF	3	q22.1	133745956	133796640	-0.543493	0.58679	0.755446	FALSE	FALSE
9899	ENSG00000171234	UGT2B7	4	q13.2	69051363	69112987	-0.54377	0.5866	0.755305	FALSE	FALSE
9900	ENSG00000150773	PIH1D2	11	q23.1	112064010	112074274	-0.5439	0.586511	0.755251	FALSE	FALSE
9901	ENSG00000122133	PAEP	9	q34.3	135561756	135566955	-0.544002	0.58644	0.75522	FALSE	FALSE
9902	ENSG00000169045	HNRNPH1	5	q35.3	179614178	179634784	-0.544011	0.586434	0.75522	FALSE	FALSE
9903	ENSG00000136986	DERL1	8	q24.13	123013164	123042423	-0.54415	0.586338	0.75522	FALSE	FALSE
9904	ENSG00000129151	BBOX1	11	p14.2	27040725	27127809	-0.544385	0.586177	0.755179	FALSE	FALSE
9905	ENSG00000135540	NHSL1	6	q24.1	138422043	138692571	-0.544447	0.586134	0.755179	FALSE	FALSE
9906	ENSG00000174145	NWD2	4	p14	37244220	37449465	-0.545281	0.58556	0.75463	FALSE	FALSE
9907	ENSG00000114316	USP4	3	p21.31	49277831	49340712	-0.546116	0.584986	0.754242	FALSE	FALSE
9908	ENSG00000179295	PTPN11	12	q24.13	112418351	112509913	-0.546819	0.584503	0.753744	FALSE	FALSE
9909	ENSG00000063660	GPC1	2	q37.3	240435671	240468078	-0.546841	0.584488	0.753744	FALSE	FALSE
9910	ENSG00000105697	HAMP	19	q13.12	35280716	35285143	-0.546962	0.584405	0.753744	FALSE	FALSE
9911	ENSG00000268182	SMIM17	19	q13.43	56643145	56655766	-0.547053	0.584342	0.753744	FALSE	FALSE
9912	ENSG00000133835	HSD17B4	5	q23.1	119452443	119637199	-0.547151	0.584275	0.753744	FALSE	FALSE
9913	ENSG00000111863	ADTRP	6	p24.1	11712054	11807046	-0.548438	0.583392	0.7529	FALSE	FALSE
9914	ENSG00000184005	ST6GALNAC3	1	p31.1	76074719	76634601	-0.548736	0.583187	0.752696	FALSE	FALSE
9915	ENSG00000085978	ATG16L1	2	q37.1	233210051	233295674	-0.549324	0.582783	0.752294	FALSE	FALSE
9916	ENSG00000129749	CHRNA10	11	p15.4	3665587	3671384	-0.549702	0.582524	0.752079	FALSE	FALSE
9917	ENSG00000111652	COPS7A	12	p13.31	6723741	6731875	-0.5498	0.582457	0.752052	FALSE	FALSE
9918	ENSG00000173267	SNCG	10	q23.2	86958618	86963260	-0.550146	0.58222	0.751864	FALSE	FALSE
9919	ENSG00000100078	PLA2G3	22	q12.2	31134809	31140607	-0.550624	0.581891	0.7515	FALSE	FALSE
9920	ENSG00000131378	RFTN1	3	p24.3	16313574	16514026	-0.550793	0.581775	0.75141	FALSE	FALSE
9921	ENSG00000167434	CA4	17	q23.1	60149936	60170899	-0.551069	0.581586	0.751351	FALSE	FALSE
9922	ENSG00000123472	ATPAF1	1	p33	46632737	46673867	-0.551072	0.581584	0.751351	FALSE	FALSE
9923	ENSG00000145833	DDX46	5	q31.1	134758771	134855133	-0.551134	0.581542	0.751351	FALSE	FALSE
9924	ENSG00000121067	SPOP	17	q21.33	49598884	49678234	-0.551319	0.581415	0.751351	FALSE	FALSE
9925	ENSG00000119986	AVPI1	10	q24.2	97677424	97687323	-0.551389	0.581367	0.751351	FALSE	FALSE
9926	ENSG00000031003	FAM13B	5	q31.2	137937960	138051961	-0.551529	0.581271	0.751351	FALSE	FALSE
9927	ENSG00000116885	OSCP1	1	p34.3	36415827	36450451	-0.551921	0.581002	0.751245	FALSE	FALSE
9928	ENSG00000153898	MCOLN2	1	p22.3	84925583	84997113	-0.551925	0.581	0.751245	FALSE	FALSE
9929	ENSG00000163214	DHX57	2	p22.1	38797729	38875934	-0.552067	0.580902	0.751235	FALSE	FALSE
9930	ENSG00000198832	SELENOM	22	q12.2	31104772	31120069	-0.552146	0.580848	0.751225	FALSE	FALSE
9931	ENSG00000204219	TCEA3	1	p36.12	23381061	23424740	-0.552778	0.580416	0.750844	FALSE	FALSE
9932	ENSG00000198722	UNC13B	9	p13.3	35161992	35405338	-0.552872	0.580351	0.75082	FALSE	FALSE
9933	ENSG00000105325	FZR1	19	p13.3	3506273	3538330	-0.552945	0.580301	0.75082	FALSE	FALSE
9934	ENSG00000166913	YWHAB	20	q13.12	44885676	44908532	-0.552979	0.580278	0.75082	FALSE	FALSE
9935	ENSG00000188910	GJB3	1	p34.3	34781189	34786369	-0.553315	0.580047	0.750666	FALSE	FALSE
9936	ENSG00000167515	TRAPPC2L	16	q24.3	88856220	88862686	-0.554216	0.579431	0.750047	FALSE	FALSE
9937	ENSG00000149633	KIAA1755	20	q11.23	38210488	38260772	-0.554412	0.579297	0.749933	FALSE	FALSE
9938	ENSG00000124209	RAB22A	20	q13.32	58309696	58367507	-0.554592	0.579174	0.749892	FALSE	FALSE
9939	ENSG00000047457	CP	3	q25.1	149162410	149222055	-0.554941	0.578935	0.749691	FALSE	FALSE
9940	ENSG00000077348	EXOSC5	19	q13.2	41386374	41397479	-0.554974	0.578913	0.749691	FALSE	FALSE
9941	ENSG00000239839	DEFA3	8	p23.1	7015869	7018301	-0.55513	0.578805	0.749654	FALSE	FALSE
9942	ENSG00000115616	SLC9A2	2	q12.1	102619707	102711318	-0.555331	0.578668	0.749595	FALSE	FALSE
9943	ENSG00000104756	KCTD9	8	p21.2	25427847	25458476	-0.55578	0.578361	0.749376	FALSE	FALSE
9944	ENSG00000002587	HS3ST1	4	p15.33	11393150	11429765	-0.555895	0.578283	0.749335	FALSE	FALSE
9945	ENSG00000198218	QRICH1	3	p21.31	49029707	49094363	-0.556157	0.578104	0.749162	FALSE	FALSE
9946	ENSG00000198680	TUSC1	9	p21.2	25676389	25678440	-0.556384	0.577948	0.74902	FALSE	FALSE
9947	ENSG00000112425	EPM2A	6	q24.3	145382535	145736023	-0.556425	0.57792	0.74902	FALSE	FALSE
9948	ENSG00000173614	NMNAT1	1	p36.22	9943428	9985501	-0.55661	0.577794	0.74894	FALSE	FALSE
9949	ENSG00000110871	COQ5	12	q24.31	120503274	120534434	-0.556773	0.577683	0.748907	FALSE	FALSE
9950	ENSG00000177352	CCDC71	3	p21.31	49162535	49166321	-0.557048	0.577495	0.748849	FALSE	FALSE
9951	ENSG00000180155	LYNX1	8	q24.3	142771197	142777810	-0.557113	0.57745	0.748849	FALSE	FALSE
9952	ENSG00000014123	UFL1	6	q16.1	96521595	96555276	-0.557577	0.577133	0.748559	FALSE	FALSE
9953	ENSG00000214814	FER1L6	8	q24.13	123851987	124120061	-0.558116	0.576765	0.74844	FALSE	FALSE
9954	ENSG00000112245	PTP4A1	6	q12	63521746	63583377	-0.558393	0.576576	0.748254	FALSE	FALSE
9955	ENSG00000197566	ZNF624	17	p11.2	16620737	16653856	-0.558817	0.576286	0.748176	FALSE	FALSE
9956	ENSG00000152465	NMT2	10	p13	15102584	15168693	-0.559149	0.57606	0.747941	FALSE	FALSE
9957	ENSG00000183715	OPCML	11	q25	132414977	133532519	-0.559939	0.575521	0.747361	FALSE	FALSE
9958	ENSG00000166033	HTRA1	10	q26.13	122458551	122514908	-0.56118	0.574675	0.746381	FALSE	FALSE
9959	ENSG00000185736	ADARB2	10	p15.3	1177318	1737476	-0.561229	0.574642	0.746381	FALSE	FALSE
9960	ENSG00000182732	RGS6	14	q24.2	71932439	72566529	-0.561521	0.574442	0.746198	FALSE	FALSE
9961	ENSG00000100211	CBY1	22	q13.1	38656636	38673854	-0.561948	0.574151	0.745999	FALSE	FALSE
9962	ENSG00000042813	ZPBP	7	p12.2	49850421	50121329	-0.562354	0.573875	0.745818	FALSE	FALSE
9963	ENSG00000170364	SETMAR	3	p26.1	4303304	4317567	-0.563168	0.573321	0.745394	FALSE	FALSE
9964	ENSG00000214756	CSKMT	11	q12.3	62665309	62668496	-0.563232	0.573277	0.745394	FALSE	FALSE
9965	ENSG00000107186	MPDZ	9	p23	13105704	13279590	-0.563338	0.573205	0.745394	FALSE	FALSE
9966	ENSG00000127884	ECHS1	10	q26.3	133362480	133373689	-0.563343	0.573201	0.745394	FALSE	FALSE
9967	ENSG00000153790	C7orf31	7	p15.3	25134697	25180356	-0.563424	0.573146	0.745394	FALSE	FALSE
9968	ENSG00000145075	CCDC39	3	q26.33	180614008	180870933	-0.564052	0.572719	0.745028	FALSE	FALSE
9969	ENSG00000110200	ANAPC15	11	q13.4	72106378	72112780	-0.564631	0.572325	0.744694	FALSE	FALSE
9970	ENSG00000213064	SFT2D2	1	q24.2	168225938	168253025	-0.564714	0.572268	0.74468	FALSE	FALSE
9971	ENSG00000186150	UBL4B	1	p13.3	110112468	110113945	-0.564783	0.572222	0.74468	FALSE	FALSE
9972	ENSG00000083807	SLC27A5	19	q13.43	58479512	58512413	-0.565176	0.571954	0.74468	FALSE	FALSE
9973	ENSG00000109576	AADAT	4	q33	170060222	170091699	-0.565335	0.571846	0.744606	FALSE	FALSE
9974	ENSG00000174177	CTU2	16	q24.3	88706463	88715386	-0.565531	0.571713	0.744492	FALSE	FALSE
9975	ENSG00000026103	FAS	10	q23.31	88990582	89015785	-0.56588	0.571476	0.744332	FALSE	FALSE
9976	ENSG00000164808	SPIDR	8	q11.21	47260575	47736306	-0.566137	0.571301	0.744194	FALSE	FALSE
9977	ENSG00000141748	ARL5C	17	q12	39156894	39167484	-0.566312	0.571182	0.744099	FALSE	FALSE
9978	ENSG00000156381	ANKRD9	14	q32.31	102501760	102509799	-0.566587	0.570995	0.743914	FALSE	FALSE
9979	ENSG00000229809	ZNF688	16	p11.2	30569346	30572734	-0.566781	0.570863	0.743862	FALSE	FALSE
9980	ENSG00000171160	MORN4	10	q24.2	97614553	97633500	-0.567389	0.57045	0.743382	FALSE	FALSE
9981	ENSG00000171502	COL24A1	1	p22.3	85729233	86156943	-0.567427	0.570424	0.743382	FALSE	FALSE
9982	ENSG00000147647	DPYS	8	q22.3	104330324	104467053	-0.567674	0.570256	0.743357	FALSE	FALSE
9983	ENSG00000171773	NXNL1	19	p13.11	17455425	17460954	-0.568039	0.570009	0.743105	FALSE	FALSE
9984	ENSG00000130222	GADD45G	9	q22.2	89605013	89606555	-0.568082	0.569979	0.743105	FALSE	FALSE
9985	ENSG00000131050	BPIFA2	20	q11.21	33161768	33181412	-0.568892	0.569429	0.742765	FALSE	FALSE
9986	ENSG00000089692	LAG3	12	p13.31	6772512	6778455	-0.57039	0.568413	0.742153	FALSE	FALSE
9987	ENSG00000160185	UBASH3A	21	q22.3	42403447	42447681	-0.570443	0.568378	0.742153	FALSE	FALSE
9988	ENSG00000198963	RORB	9	q21.13	74497365	74693177	-0.570679	0.568218	0.742017	FALSE	FALSE
9989	ENSG00000153250	RBMS1	2	q24.2	160272151	160493794	-0.571257	0.567826	0.741564	FALSE	FALSE
9990	ENSG00000205629	LCMT1	16	p12.1	25111729	25178231	-0.5714	0.567728	0.741529	FALSE	FALSE
9991	ENSG00000198060	MARCH5	10	q23.32	92291163	92353964	-0.571619	0.56758	0.741529	FALSE	FALSE
9992	ENSG00000182636	NDN	15	q11.2	23685400	23687330	-0.571619	0.56758	0.741529	FALSE	FALSE
9993	ENSG00000155744	FAM126B	2	q33.1	200973718	201071671	-0.572244	0.567156	0.741225	FALSE	FALSE
9994	ENSG00000100450	GZMH	14	q12	24606480	24609699	-0.573082	0.566589	0.740806	FALSE	FALSE
9995	ENSG00000177599	ZNF491	19	p13.2	11797667	11809622	-0.573136	0.566553	0.740806	FALSE	FALSE
9996	ENSG00000106004	HOXA5	7	p15.2	27141052	27143668	-0.573804	0.566101	0.740362	FALSE	FALSE
9997	ENSG00000058729	RIOK2	5	q15	97160867	97183260	-0.573993	0.565973	0.740331	FALSE	FALSE
9998	ENSG00000143952	VPS54	2	p14	63892146	64019072	-0.574534	0.565606	0.74009	FALSE	FALSE
9999	ENSG00000198793	MTOR	1	p36.22	11106535	11262507	-0.574919	0.565346	0.739824	FALSE	FALSE
10000	ENSG00000131788	PIAS3	1	q21.1	145848522	145859836	-0.575803	0.564748	0.739382	FALSE	FALSE
10001	ENSG00000273088	AL713999.1	1	q22	155169409	155187272	-0.576082	0.56456	0.739255	FALSE	FALSE
10002	ENSG00000221983	UBA52	19	p13.11	18571730	18577550	-0.57625	0.564446	0.739225	FALSE	FALSE
10003	ENSG00000197928	ZNF677	19	q13.42	53235381	53254898	-0.576854	0.564038	0.738809	FALSE	FALSE
10004	ENSG00000168158	OR2C1	16	p13.3	3355889	3357294	-0.577148	0.56384	0.738609	FALSE	FALSE
10005	ENSG00000179292	TMEM151A	11	q13.2	66291870	66296664	-0.577178	0.56382	0.738609	FALSE	FALSE
10006	ENSG00000167644	C19orf33	19	q13.2	38304161	38305009	-0.577579	0.563548	0.738464	FALSE	FALSE
10007	ENSG00000182983	ZNF662	3	p22.1	42905731	42917641	-0.578076	0.563213	0.738262	FALSE	FALSE
10008	ENSG00000126070	AGO3	1	p34.3	35930718	36072500	-0.578247	0.563097	0.738261	FALSE	FALSE
10009	ENSG00000162378	ZYG11B	1	p32.3	52726467	52827342	-0.578332	0.56304	0.738261	FALSE	FALSE
10010	ENSG00000081051	AFP	4	q13.3	73431138	73456174	-0.578406	0.56299	0.738261	FALSE	FALSE
10011	ENSG00000153107	ANAPC1	2	q13	111611639	111884690	-0.57867	0.562812	0.738212	FALSE	FALSE
10012	ENSG00000141580	WDR45B	17	q25.3	82614562	82648553	-0.580134	0.561824	0.737332	FALSE	FALSE
10013	ENSG00000163728	TTC14	3	q26.33	180602130	180617828	-0.580637	0.561485	0.737005	FALSE	FALSE
10014	ENSG00000171777	RASGRP4	19	q13.2	38409051	38426305	-0.580686	0.561452	0.737005	FALSE	FALSE
10015	ENSG00000065325	GLP2R	17	p13.1	9822206	9892102	-0.580744	0.561413	0.737005	FALSE	FALSE
10016	ENSG00000145808	ADAMTS19	5	q23.3	129460265	129738683	-0.581124	0.561157	0.736753	FALSE	FALSE
10017	ENSG00000038002	AGA	4	q34.3	177430770	177442503	-0.581335	0.561015	0.736682	FALSE	FALSE
10018	ENSG00000217930	PAM16	16	p13.3	4331549	4355607	-0.581474	0.560921	0.736681	FALSE	FALSE
10019	ENSG00000182359	KBTBD3	11	q22.3	106051098	106077765	-0.581578	0.560851	0.736681	FALSE	FALSE
10020	ENSG00000164236	ANKRD33B	5	p15.2	10564330	10657816	-0.581639	0.56081	0.736681	FALSE	FALSE
10021	ENSG00000051825	MPHOSPH9	12	q24.31	123152320	123244014	-0.581699	0.560769	0.736681	FALSE	FALSE
10022	ENSG00000068024	HDAC4	2	q37.3	239048168	239401654	-0.582049	0.560534	0.736529	FALSE	FALSE
10023	ENSG00000091536	MYO15A	17	p11.2	18108706	18179806	-0.582155	0.560463	0.7365	FALSE	FALSE
10024	ENSG00000164180	TMEM161B	5	q14.3	88189633	88269476	-0.582904	0.559958	0.736009	FALSE	FALSE
10025	ENSG00000170264	FAM161A	2	p15	61824854	61854143	-0.582924	0.559945	0.736009	FALSE	FALSE
10026	ENSG00000128683	GAD1	2	q31.1	170813213	170861151	-0.582944	0.559931	0.736009	FALSE	FALSE
10027	ENSG00000165389	SPTSSA	14	q13.1	34432789	34462356	-0.583073	0.559844	0.736009	FALSE	FALSE
10028	ENSG00000147905	ZCCHC7	9	p13.2	37120539	37358149	-0.583492	0.559562	0.735726	FALSE	FALSE
10029	ENSG00000173221	GLRX	5	q15	95751319	95823005	-0.58353	0.559537	0.735726	FALSE	FALSE
10030	ENSG00000183662	FAM19A1	3	p14.1	68004216	68545625	-0.58467	0.55877	0.734922	FALSE	FALSE
10031	ENSG00000176171	BNIP3	10	q26.3	131966455	131982013	-0.585016	0.558537	0.734734	FALSE	FALSE
10032	ENSG00000163958	ZDHHC19	3	q29	196197449	196211437	-0.585395	0.558282	0.734577	FALSE	FALSE
10033	ENSG00000125821	DTD1	20	p11.23	18587893	18766644	-0.585931	0.557922	0.734256	FALSE	FALSE
10034	ENSG00000096746	HNRNPH3	10	q21.3	68331174	68343191	-0.586189	0.557748	0.734171	FALSE	FALSE
10035	ENSG00000107105	ELAVL2	9	p21.3	23690104	23826337	-0.586196	0.557744	0.734171	FALSE	FALSE
10036	ENSG00000090060	PAPOLA	14	q32.2	96501433	96567111	-0.586597	0.557475	0.734009	FALSE	FALSE
10037	ENSG00000140612	SEC11A	15	q25.3	84669538	84716716	-0.586744	0.557375	0.733977	FALSE	FALSE
10038	ENSG00000151135	TMEM263	12	q23.3	106955719	106978778	-0.587126	0.557119	0.733758	FALSE	FALSE
10039	ENSG00000125482	TTF1	9	q34.13	132375548	132406851	-0.587133	0.557115	0.733758	FALSE	FALSE
10040	ENSG00000002822	MAD1L1	7	p22.3	1815793	2233243	-0.587355	0.556965	0.733733	FALSE	FALSE
10041	ENSG00000111361	EIF2B1	12	q24.31	123620406	123633766	-0.588572	0.556148	0.733072	FALSE	FALSE
10042	ENSG00000148942	SLC5A12	11	p14.2	26667019	26723427	-0.588667	0.556085	0.733047	FALSE	FALSE
10043	ENSG00000150045	KLRF1	12	p13.31	9827481	9845007	-0.589121	0.55578	0.732705	FALSE	FALSE
10044	ENSG00000087157	PGS1	17	q25.3	78378640	78425114	-0.589363	0.555618	0.73261	FALSE	FALSE
10045	ENSG00000159871	LYPD5	19	q13.31	43795929	43827206	-0.589791	0.555331	0.732409	FALSE	FALSE
10046	ENSG00000198108	CHSY3	5	q23.3	129904472	130186634	-0.590065	0.555147	0.732226	FALSE	FALSE
10047	ENSG00000086827	ZW10	11	q23.2	113733187	113773811	-0.590169	0.555077	0.732194	FALSE	FALSE
10048	ENSG00000138050	THUMPD2	2	p22.1	39736060	39779267	-0.590237	0.555032	0.732194	FALSE	FALSE
10049	ENSG00000271949	AC093423.3	1	p22.2	89633140	89933250	-0.590812	0.554646	0.731862	FALSE	FALSE
10050	ENSG00000156395	SORCS3	10	q25.1	104641101	105265235	-0.59184	0.553958	0.731012	FALSE	FALSE
10051	ENSG00000103154	NECAB2	16	q23.3	83968632	84002776	-0.59273	0.553362	0.730522	FALSE	FALSE
10052	ENSG00000162613	FUBP1	1	p31.1	77944055	77979110	-0.593113	0.553105	0.73042	FALSE	FALSE
10053	ENSG00000115523	GNLY	2	p11.2	85685175	85698854	-0.593199	0.553048	0.730404	FALSE	FALSE
10054	ENSG00000187144	SPATA21	1	p36.13	16387117	16437424	-0.593294	0.552984	0.730379	FALSE	FALSE
10055	ENSG00000049249	TNFRSF9	1	p36.23	7915894	7943165	-0.593602	0.552778	0.730166	FALSE	FALSE
10056	ENSG00000081138	CDH7	18	q22.1	65750252	65890341	-0.59362	0.552766	0.730166	FALSE	FALSE
10057	ENSG00000126934	MAP2K2	19	p13.3	4090321	4124129	-0.593734	0.55269	0.730166	FALSE	FALSE
10058	ENSG00000120832	MTERF2	12	q23.3	106977291	106987166	-0.593775	0.552663	0.730166	FALSE	FALSE
10059	ENSG00000167525	PROCA1	17	q11.2	28703197	28711854	-0.594019	0.5525	0.730166	FALSE	FALSE
10060	ENSG00000179454	KLHL28	14	q21.2	44924319	45042322	-0.594961	0.551869	0.729675	FALSE	FALSE
10061	ENSG00000126218	F10	13	q34	113122814	113149529	-0.595294	0.551647	0.72944	FALSE	FALSE
10062	ENSG00000165059	PRKACG	9	q21.11	69012529	69014113	-0.595761	0.551335	0.729205	FALSE	FALSE
10063	ENSG00000124731	TREM1	6	p21.1	41267926	41286719	-0.596015	0.551165	0.72904	FALSE	FALSE
10064	ENSG00000163377	FAM19A4	3	p14.1	68731766	68953297	-0.596206	0.551037	0.728935	FALSE	FALSE
10065	ENSG00000105767	CADM4	19	q13.31	43622368	43639839	-0.59653	0.550821	0.728785	FALSE	FALSE
10066	ENSG00000144644	GADL1	3	p23	30726200	30894765	-0.596617	0.550763	0.728785	FALSE	FALSE
10067	ENSG00000164074	ABHD18	4	q28.2	127965306	128039927	-0.596655	0.550738	0.728785	FALSE	FALSE
10068	ENSG00000134321	RSAD2	2	p25.2	6865806	6898239	-0.596721	0.550694	0.728785	FALSE	FALSE
10069	ENSG00000100314	CABP7	22	q12.2	29720084	29731839	-0.597194	0.550378	0.728649	FALSE	FALSE
10070	ENSG00000132514	CLEC10A	17	p13.1	7074537	7080307	-0.597656	0.55007	0.728478	FALSE	FALSE
10071	ENSG00000165934	CPSF2	14	q32.12	92121937	92172145	-0.598261	0.549666	0.728098	FALSE	FALSE
10072	ENSG00000119707	RBM25	14	q24.2	73058436	73123898	-0.598508	0.549501	0.728021	FALSE	FALSE
10073	ENSG00000131871	SELENOS	15	q26.3	101270817	101277500	-0.598669	0.549394	0.727997	FALSE	FALSE
10074	ENSG00000021461	CYP3A43	7	q22.1	99828013	99866102	-0.598681	0.549386	0.727997	FALSE	FALSE
10075	ENSG00000115194	SLC30A3	2	p23.3	27253684	27275817	-0.599557	0.548801	0.727449	FALSE	FALSE
10076	ENSG00000139112	GABARAPL1	12	p13.2	10212458	10223130	-0.60012	0.548427	0.727129	FALSE	FALSE
10077	ENSG00000169194	IL13	5	q31.1	132656263	132661110	-0.600447	0.548209	0.726959	FALSE	FALSE
10078	ENSG00000183476	SH2D7	15	q25.1	78077808	78104909	-0.601185	0.547717	0.726425	FALSE	FALSE
10079	ENSG00000083720	OXCT1	5	p13.1	41730065	41870519	-0.60159	0.547447	0.726185	FALSE	FALSE
10080	ENSG00000142920	AZIN2	1	p35.1	33081104	33120530	-0.601723	0.547358	0.726127	FALSE	FALSE
10081	ENSG00000156970	BUB1B	15	q15.1	40161023	40221136	-0.601734	0.547351	0.726127	FALSE	FALSE
10082	ENSG00000108963	DPH1	17	p13.3	2030110	2043430	-0.602103	0.547106	0.725969	FALSE	FALSE
10083	ENSG00000108518	PFN1	17	p13.2	4945652	4949061	-0.602139	0.547081	0.725969	FALSE	FALSE
10084	ENSG00000113269	RNF130	5	q35.3	179911651	180072118	-0.602552	0.546807	0.72575	FALSE	FALSE
10085	ENSG00000164919	COX6C	8	q22.2	99873200	99894062	-0.602922	0.54656	0.725482	FALSE	FALSE
10086	ENSG00000055332	EIF2AK2	2	p22.2	37099210	37157065	-0.603293	0.546314	0.725214	FALSE	FALSE
10087	ENSG00000139146	SINHCAF	12	p11.21	31280584	31327058	-0.60333	0.546289	0.725214	FALSE	FALSE
10088	ENSG00000075399	VPS9D1	16	q24.3	89707134	89720986	-0.603492	0.546181	0.725156	FALSE	FALSE
10089	ENSG00000198203	SULT1C2	2	q12.3	108288639	108309915	-0.603907	0.545906	0.724908	FALSE	FALSE
10090	ENSG00000198142	SOWAHC	2	q13	109614334	109618990	-0.603929	0.545891	0.724908	FALSE	FALSE
10091	ENSG00000182154	MRPL41	9	q34.3	137551199	137552555	-0.603939	0.545884	0.724908	FALSE	FALSE
10092	ENSG00000120656	TAF12	1	p35.3	28589323	28643085	-0.604329	0.545625	0.724771	FALSE	FALSE
10093	ENSG00000185274	GALNT17	7	q11.22	71132169	71713600	-0.604588	0.545453	0.724685	FALSE	FALSE
10094	ENSG00000078124	ACER3	11	q13.5	76860867	77026797	-0.604666	0.545401	0.724685	FALSE	FALSE
10095	ENSG00000112619	PRPH2	6	p21.1	42696600	42722574	-0.604728	0.54536	0.724685	FALSE	FALSE
10096	ENSG00000215704	CELA2B	1	p36.21	15465909	15491400	-0.604917	0.545234	0.724623	FALSE	FALSE
10097	ENSG00000197841	ZNF181	19	q13.11	34734155	34745378	-0.604957	0.545208	0.724623	FALSE	FALSE
10098	ENSG00000175792	RUVBL1	3	q21.3	128064778	128153914	-0.605967	0.544537	0.723975	FALSE	FALSE
10099	ENSG00000101210	EEF1A2	20	q13.33	63488012	63499322	-0.606027	0.544497	0.723975	FALSE	FALSE
10100	ENSG00000140481	CCDC33	15	q24.1	74202705	74336472	-0.606241	0.544355	0.723851	FALSE	FALSE
10101	ENSG00000135185	TMEM243	7	q21.12	87196160	87220587	-0.606444	0.54422	0.72379	FALSE	FALSE
10102	ENSG00000111358	GTF2H3	12	q24.31	123633739	123662606	-0.606611	0.544109	0.723702	FALSE	FALSE
10103	ENSG00000167766	ZNF83	19	q13.41	52594060	52690496	-0.606808	0.543978	0.723702	FALSE	FALSE
10104	ENSG00000213967	ZNF726	19	p12	23914876	23945159	-0.606896	0.54392	0.723687	FALSE	FALSE
10105	ENSG00000100601	ALKBH1	14	q24.3	77672404	77708020	-0.60767	0.543406	0.723299	FALSE	FALSE
10106	ENSG00000054523	KIF1B	1	p36.22	10210805	10381603	-0.607984	0.543198	0.72314	FALSE	FALSE
10107	ENSG00000148842	CNNM2	10	q24.32	102918293	103090221	-0.608164	0.543079	0.72304	FALSE	FALSE
10108	ENSG00000161929	SCIMP	17	p13.2	5208961	5234860	-0.608689	0.54273	0.722753	FALSE	FALSE
10109	ENSG00000139926	FRMD6	14	q22.1	51489100	51730727	-0.608973	0.542542	0.722562	FALSE	FALSE
10110	ENSG00000008226	DLEC1	3	p22.2	38039205	38124025	-0.609124	0.542442	0.722487	FALSE	FALSE
10111	ENSG00000134489	HRH4	18	q11.2	24460629	24479957	-0.609554	0.542157	0.722286	FALSE	FALSE
10112	ENSG00000152784	PRDM8	4	q21.21	80183879	80204329	-0.609859	0.541955	0.722134	FALSE	FALSE
10113	ENSG00000073737	DHRS9	2	q31.1	169064789	169096167	-0.610149	0.541763	0.721937	FALSE	FALSE
10114	ENSG00000258366	RTEL1	20	q13.33	63657810	63696253	-0.610716	0.541388	0.721496	FALSE	FALSE
10115	ENSG00000135002	RFK	9	q21.13	76385517	76394517	-0.610798	0.541333	0.721482	FALSE	FALSE
10116	ENSG00000205212	CCDC144NL	17	p11.2	20836447	20896140	-0.611262	0.541026	0.72125	FALSE	FALSE
10117	ENSG00000104643	MTMR9	8	p23.1	11284416	11328146	-0.61166	0.540763	0.720958	FALSE	FALSE
10118	ENSG00000130707	ASS1	9	q34.11	130444929	130501274	-0.611855	0.540634	0.720845	FALSE	FALSE
10119	ENSG00000174928	C3orf33	3	q25.31	155762617	155806351	-0.611934	0.540582	0.720835	FALSE	FALSE
10120	ENSG00000176293	ZNF135	19	q13.43	58059239	58086310	-0.612027	0.54052	0.720812	FALSE	FALSE
10121	ENSG00000122566	HNRNPA2B1	7	p15.2	26173057	26201529	-0.612688	0.540083	0.720405	FALSE	FALSE
10122	ENSG00000004846	ABCB5	7	p21.1	20615207	20777038	-0.612891	0.539949	0.720285	FALSE	FALSE
10123	ENSG00000131711	MAP1B	5	q13.2	72107234	72209570	-0.613197	0.539746	0.72015	FALSE	FALSE
10124	ENSG00000197140	ADAM32	8	p11.22	39106990	39284911	-0.613692	0.539419	0.719974	FALSE	FALSE
10125	ENSG00000066427	ATXN3	14	q32.12	92044496	92106625	-0.614177	0.539098	0.719681	FALSE	FALSE
10126	ENSG00000188817	SNTN	3	p14.2	63652668	63679020	-0.615582	0.538171	0.71871	FALSE	FALSE
10127	ENSG00000102763	VWA8	13	q14.11	41566837	41961120	-0.615792	0.538032	0.71867	FALSE	FALSE
10128	ENSG00000171307	ZDHHC16	10	q24.1	97446131	97457370	-0.61581	0.53802	0.71867	FALSE	FALSE
10129	ENSG00000172531	PPP1CA	11	q13.2	67398183	67421183	-0.615992	0.5379	0.718611	FALSE	FALSE
10130	ENSG00000167384	ZNF180	19	q13.31	44474428	44500524	-0.616255	0.537726	0.718438	FALSE	FALSE
10131	ENSG00000114902	SPCS1	3	p21.1	52704955	52711146	-0.616266	0.537719	0.718438	FALSE	FALSE
10132	ENSG00000189233	NUGGC	8	p21.1	28021964	28083871	-0.616556	0.537528	0.71835	FALSE	FALSE
10133	ENSG00000138685	FGF2	4	q28.1	122826708	122898236	-0.616686	0.537442	0.718294	FALSE	FALSE
10134	ENSG00000163870	TPRA1	3	q21.3	127571266	127598267	-0.616688	0.53744	0.718294	FALSE	FALSE
10135	ENSG00000182885	ADGRG3	16	q21	57668187	57689378	-0.617447	0.53694	0.7178	FALSE	FALSE
10136	ENSG00000160460	SPTBN4	19	q13.2	40466241	40576464	-0.617601	0.536839	0.717723	FALSE	FALSE
10137	ENSG00000177300	CLDN22	4	q35.1	183318194	183320774	-0.617728	0.536755	0.71767	FALSE	FALSE
10138	ENSG00000175387	SMAD2	18	q21.1	47808957	47931146	-0.617804	0.536704	0.717662	FALSE	FALSE
10139	ENSG00000151892	GFRA1	10	q25.3	116056925	116273467	-0.618015	0.536566	0.717609	FALSE	FALSE
10140	ENSG00000114738	MAPKAPK3	3	p21.2	50611520	50649297	-0.618043	0.536547	0.717609	FALSE	FALSE
10141	ENSG00000133794	ARNTL	11	p15.3	13276652	13387266	-0.618183	0.536455	0.717609	FALSE	FALSE
10142	ENSG00000116663	FBXO6	1	p36.22	11664124	11674354	-0.618335	0.536355	0.717609	FALSE	FALSE
10143	ENSG00000256463	SALL3	18	q23	78980275	79002677	-0.618541	0.536218	0.717542	FALSE	FALSE
10144	ENSG00000122861	PLAU	10	q22.2	73909177	73917497	-0.618581	0.536193	0.717542	FALSE	FALSE
10145	ENSG00000146072	TNFRSF21	6	p12.3	47231532	47309905	-0.619177	0.5358	0.717197	FALSE	FALSE
10146	ENSG00000118217	ATF6	1	q23.3	161766294	161964070	-0.619248	0.535753	0.717197	FALSE	FALSE
10147	ENSG00000237651	C2orf74	2	p15	61145068	61164829	-0.61925	0.535752	0.717197	FALSE	FALSE
10148	ENSG00000089012	SIRPG	20	p13	1629152	1657779	-0.619624	0.535505	0.717059	FALSE	FALSE
10149	ENSG00000166342	NETO1	18	q22.3	72742314	72868146	-0.620255	0.53509	0.71668	FALSE	FALSE
10150	ENSG00000254521	SIGLEC12	19	q13.41	51491357	51501789	-0.620764	0.534755	0.716289	FALSE	FALSE
10151	ENSG00000147465	STAR	8	p11.23	38143649	38151265	-0.620894	0.534669	0.716233	FALSE	FALSE
10152	ENSG00000177674	AGTRAP	1	p36.22	11736084	11754802	-0.620904	0.534663	0.716233	FALSE	FALSE
10153	ENSG00000130766	SESN2	1	p35.3	28259527	28282491	-0.620928	0.534647	0.716233	FALSE	FALSE
10154	ENSG00000119900	OGFRL1	6	q13	71288803	71308950	-0.621094	0.534538	0.716233	FALSE	FALSE
10155	ENSG00000132109	TRIM21	11	p15.4	4384897	4393696	-0.621289	0.53441	0.716203	FALSE	FALSE
10156	ENSG00000149679	CABLES2	20	q13.33	62388632	62407285	-0.621412	0.534329	0.716203	FALSE	FALSE
10157	ENSG00000214029	ZNF891	12	q24.33	133106817	133130473	-0.621715	0.534129	0.71604	FALSE	FALSE
10158	ENSG00000187231	SESTD1	2	q31.2	179101692	179264790	-0.621892	0.534013	0.715943	FALSE	FALSE
10159	ENSG00000174672	BRSK2	11	p15.5	1389899	1462689	-0.623374	0.533039	0.715214	FALSE	FALSE
10160	ENSG00000156467	UQCRB	8	q22.1	96225920	96235634	-0.623402	0.53302	0.715214	FALSE	FALSE
10161	ENSG00000135750	KCNK1	1	q42.2	233614004	233672512	-0.623452	0.532988	0.715214	FALSE	FALSE
10162	ENSG00000165972	CCDC38	12	q23.1	95867048	95942974	-0.623581	0.532902	0.715214	FALSE	FALSE
10163	ENSG00000115839	RAB3GAP1	2	q21.3	135052265	135176394	-0.623811	0.532752	0.715194	FALSE	FALSE
10164	ENSG00000010282	HHATL	3	p22.1	42692663	42702827	-0.624635	0.532211	0.714652	FALSE	FALSE
10165	ENSG00000169439	SDC2	8	q22.1	96493351	96611780	-0.625028	0.531953	0.714416	FALSE	FALSE
10166	ENSG00000186188	FFAR4	10	q23.33	93566665	93604480	-0.625935	0.531357	0.713734	FALSE	FALSE
10167	ENSG00000120158	RCL1	9	p24.1	4792869	4885917	-0.626238	0.531159	0.713526	FALSE	FALSE
10168	ENSG00000205978	NYNRIN	14	q12	24398786	24419288	-0.626578	0.530936	0.713372	FALSE	FALSE
10169	ENSG00000272896	AL355987.3	9	q34.3	136791379	136800595	-0.626726	0.530839	0.713332	FALSE	FALSE
10170	ENSG00000146013	GFRA3	5	q31.2	138252379	138274671	-0.627096	0.530596	0.713123	FALSE	FALSE
10171	ENSG00000128709	HOXD9	2	q31.1	176122720	176124937	-0.627176	0.530544	0.713111	FALSE	FALSE
10172	ENSG00000138433	CIR1	2	q31.1	174348022	174395715	-0.627548	0.5303	0.712901	FALSE	FALSE
10173	ENSG00000162676	GFI1	1	p22.1	92474762	92486876	-0.628139	0.529913	0.712498	FALSE	FALSE
10174	ENSG00000059915	PSD	10	q24.32	102402617	102421539	-0.628452	0.529708	0.71234	FALSE	FALSE
10175	ENSG00000172123	SLFN12	17	q12	35411060	35433283	-0.628755	0.52951	0.712191	FALSE	FALSE
10176	ENSG00000118257	NRP2	2	q33.3	205681990	205798133	-0.628789	0.529487	0.712191	FALSE	FALSE
10177	ENSG00000124440	HIF3A	19	q13.32	46297046	46343433	-0.62914	0.529257	0.712028	FALSE	FALSE
10178	ENSG00000164331	ANKRA2	5	q13.2	73552335	73565686	-0.629335	0.52913	0.712025	FALSE	FALSE
10179	ENSG00000091164	TXNL1	18	q21.31	56597208	56651600	-0.62975	0.528858	0.711785	FALSE	FALSE
10180	ENSG00000116903	EXOC8	1	q42.2	231332753	231337852	-0.629885	0.52877	0.711738	FALSE	FALSE
10181	ENSG00000105486	LIG1	19	q13.33	48115445	48170603	-0.630062	0.528654	0.711686	FALSE	FALSE
10182	ENSG00000137273	FOXF2	6	p25.3	1389576	1395603	-0.630153	0.528595	0.711665	FALSE	FALSE
10183	ENSG00000168484	SFTPC	8	p21.3	22156913	22164479	-0.630218	0.528552	0.711665	FALSE	FALSE
10184	ENSG00000171848	RRM2	2	p25.1	10120698	10131419	-0.630294	0.528503	0.711659	FALSE	FALSE
10185	ENSG00000127995	CASD1	7	q21.3	94509219	94557019	-0.630355	0.528462	0.711659	FALSE	FALSE
10186	ENSG00000153560	UBP1	3	p22.3	33388336	33441371	-0.630467	0.528389	0.711657	FALSE	FALSE
10187	ENSG00000118997	DNAH7	2	q32.3	195737703	196068812	-0.630827	0.528153	0.711424	FALSE	FALSE
10188	ENSG00000155621	C9orf85	9	q21.13	71911510	71986054	-0.630879	0.52812	0.711424	FALSE	FALSE
10189	ENSG00000114648	KLHL18	3	p21.31	47282917	47346816	-0.631292	0.52785	0.711133	FALSE	FALSE
10190	ENSG00000198756	COLGALT2	1	q25.3	183929854	184037729	-0.631458	0.527741	0.711045	FALSE	FALSE
10191	ENSG00000105825	TFPI2	7	q21.3	93885396	93890991	-0.631471	0.527732	0.711045	FALSE	FALSE
10192	ENSG00000076356	PLXNA2	1	q32.2	208022242	208244320	-0.631769	0.527538	0.710889	FALSE	FALSE
10193	ENSG00000197930	ERO1A	14	q22.1	52639916	52695900	-0.631845	0.527488	0.710881	FALSE	FALSE
10194	ENSG00000182827	ACBD3	1	q42.12	226144679	226186730	-0.632022	0.527373	0.710784	FALSE	FALSE
10195	ENSG00000159921	GNE	9	p13.3	36214441	36277056	-0.632107	0.527317	0.710768	FALSE	FALSE
10196	ENSG00000129518	EAPP	14	q13.1	34515929	34539711	-0.632331	0.527171	0.710629	FALSE	FALSE
10197	ENSG00000170476	MZB1	5	q31.2	139387480	139390081	-0.632626	0.526978	0.710428	FALSE	FALSE
10198	ENSG00000168496	FEN1	11	q12.2	61792637	61797244	-0.632965	0.526756	0.710247	FALSE	FALSE
10199	ENSG00000182768	NGRN	15	q26.1	90265659	90278141	-0.633921	0.526132	0.709715	FALSE	FALSE
10200	ENSG00000103375	AQP8	16	p12.1	25215731	25228940	-0.634086	0.526025	0.709699	FALSE	FALSE
10201	ENSG00000152207	CYSLTR2	13	q14.2	48653711	48711226	-0.634488	0.525763	0.709436	FALSE	FALSE
10202	ENSG00000174529	TMEM81	1	q32.1	205083129	205084460	-0.634929	0.525475	0.709282	FALSE	FALSE
10203	ENSG00000174429	ABRA	8	q23.1	106759483	106770245	-0.635024	0.525412	0.709257	FALSE	FALSE
10204	ENSG00000185880	TRIM69	15	q21.1	44728988	44767829	-0.635269	0.525253	0.709159	FALSE	FALSE
10205	ENSG00000073861	TBX21	17	q21.32	47733244	47746119	-0.635481	0.525115	0.70909	FALSE	FALSE
10206	ENSG00000119121	TRPM6	9	q21.13	74722495	74888094	-0.635505	0.525099	0.70909	FALSE	FALSE
10207	ENSG00000137868	STRA6	15	q24.1	74179466	74212267	-0.63626	0.524607	0.708756	FALSE	FALSE
10208	ENSG00000198818	SFT2D1	6	q27	166319728	166342591	-0.636289	0.524588	0.708756	FALSE	FALSE
10209	ENSG00000171497	PPID	4	q32.1	158709134	158723396	-0.63638	0.524528	0.708756	FALSE	FALSE
10210	ENSG00000113749	HRH2	5	q35.2	175658030	175710756	-0.636601	0.524385	0.708746	FALSE	FALSE
10211	ENSG00000204381	LAYN	11	q23.1	111540280	111561745	-0.637106	0.524056	0.708423	FALSE	FALSE
10212	ENSG00000172315	TP53RK	20	q13.12	46684365	46689779	-0.637239	0.523969	0.708365	FALSE	FALSE
10213	ENSG00000154645	CHODL	21	q21.1	17901263	18267373	-0.63798	0.523487	0.708007	FALSE	FALSE
10214	ENSG00000116514	RNF19B	1	p35.1	32936445	32964685	-0.638521	0.523135	0.707765	FALSE	FALSE
10215	ENSG00000127980	PEX1	7	q21.2	92487020	92528531	-0.638755	0.522983	0.707677	FALSE	FALSE
10216	ENSG00000172819	RARG	12	q13.13	53210567	53232980	-0.639159	0.52272	0.70738	FALSE	FALSE
10217	ENSG00000216588	IGSF23	19	q13.31	44613630	44636781	-0.639237	0.522669	0.70737	FALSE	FALSE
10218	ENSG00000204103	MAFB	20	q12	40685848	40689240	-0.639299	0.522628	0.70737	FALSE	FALSE
10219	ENSG00000169689	CENPX	17	q25.3	82018702	82024107	-0.639458	0.522525	0.707293	FALSE	FALSE
10220	ENSG00000162891	IL20	1	q32.1	206865354	206869223	-0.640077	0.522122	0.706806	FALSE	FALSE
10221	ENSG00000163467	TSACC	1	q22	156337314	156346995	-0.640124	0.522092	0.706806	FALSE	FALSE
10222	ENSG00000171451	DSEL	18	q22.1	67506582	67516980	-0.640273	0.521995	0.706806	FALSE	FALSE
10223	ENSG00000178038	ALS2CL	3	p21.31	46668997	46693704	-0.640652	0.521749	0.706771	FALSE	FALSE
10224	ENSG00000135709	KIAA0513	16	q24.1	85027751	85094230	-0.640797	0.521655	0.706726	FALSE	FALSE
10225	ENSG00000184575	XPOT	12	q14.2	64404350	64451127	-0.640882	0.521599	0.706726	FALSE	FALSE
10226	ENSG00000174840	PDE12	3	p14.3	57556276	57566844	-0.641231	0.521372	0.706496	FALSE	FALSE
10227	ENSG00000130748	TMEM160	19	q13.32	47045907	47048630	-0.64198	0.520886	0.706229	FALSE	FALSE
10228	ENSG00000128595	CALU	7	q32.1	128739292	128771807	-0.642179	0.520757	0.706229	FALSE	FALSE
10229	ENSG00000106003	LFNG	7	p22.3	2512529	2529177	-0.642433	0.520592	0.706143	FALSE	FALSE
10230	ENSG00000103152	MPG	16	p13.3	77007	85853	-0.64272	0.520406	0.705949	FALSE	FALSE
10231	ENSG00000198821	CD247	1	q24.2	167430640	167518610	-0.643339	0.520004	0.705522	FALSE	FALSE
10232	ENSG00000002746	HECW1	7	p14.1	43112599	43566001	-0.64362	0.519822	0.705413	FALSE	FALSE
10233	ENSG00000106714	CNTNAP3	9	p12	39072767	39288315	-0.643805	0.519702	0.705347	FALSE	FALSE
10234	ENSG00000117525	F3	1	p21.3	94529225	94541800	-0.643852	0.519671	0.705347	FALSE	FALSE
10235	ENSG00000171792	RHNO1	12	p13.33	2876258	2889523	-0.644152	0.519477	0.705336	FALSE	FALSE
10236	ENSG00000170915	PAQR8	6	p12.2	52361421	52407777	-0.644682	0.519133	0.704992	FALSE	FALSE
10237	ENSG00000136147	PHF11	13	q14.2	49495610	49528987	-0.644931	0.518972	0.704884	FALSE	FALSE
10238	ENSG00000229544	NKX1-2	10	q26.13	124445239	124450184	-0.645104	0.51886	0.704791	FALSE	FALSE
10239	ENSG00000099840	IZUMO4	19	p13.3	2096429	2099593	-0.645321	0.518719	0.704693	FALSE	FALSE
10240	ENSG00000164512	ANKRD55	5	q11.2	56099678	56233359	-0.646058	0.518242	0.704127	FALSE	FALSE
10241	ENSG00000133703	KRAS	12	p12.1	25204789	25250936	-0.64644	0.517994	0.70385	FALSE	FALSE
10242	ENSG00000181773	GPR3	1	p36.11	27392644	27395814	-0.646737	0.517802	0.703648	FALSE	FALSE
10243	ENSG00000187257	RSBN1L	7	q11.23	77696443	77783022	-0.646771	0.51778	0.703648	FALSE	FALSE
10244	ENSG00000116157	GPX7	1	p32.3	52602372	52609051	-0.647177	0.517518	0.703496	FALSE	FALSE
10245	ENSG00000168952	STXBP6	14	q12	24809656	25050297	-0.647491	0.517314	0.703337	FALSE	FALSE
10246	ENSG00000167720	SRR	17	p13.3	2303383	2325260	-0.647852	0.517081	0.703196	FALSE	FALSE
10247	ENSG00000105880	DLX5	7	q21.3	97020392	97024950	-0.648122	0.516906	0.703017	FALSE	FALSE
10248	ENSG00000106477	CEP41	7	q32.2	130393771	130442433	-0.648245	0.516827	0.702967	FALSE	FALSE
10249	ENSG00000242372	EIF6	20	q11.22	35278911	35284985	-0.648285	0.516801	0.702967	FALSE	FALSE
10250	ENSG00000004777	ARHGAP33	19	q13.12	35774532	35788822	-0.648471	0.516681	0.702886	FALSE	FALSE
10251	ENSG00000171533	MAP6	11	q13.5	75586918	75669120	-0.649086	0.516283	0.702403	FALSE	FALSE
10252	ENSG00000267041	ZNF850	19	q13.12	36714383	36772825	-0.649559	0.515977	0.702046	FALSE	FALSE
10253	ENSG00000143786	CNIH3	1	q42.12	224434660	224740549	-0.649844	0.515793	0.701912	FALSE	FALSE
10254	ENSG00000122484	RPAP2	1	p22.1	92298965	92402056	-0.649885	0.515766	0.701912	FALSE	FALSE
10255	ENSG00000155957	TMBIM4	12	q14.3	66135846	66170072	-0.650584	0.515315	0.701672	FALSE	FALSE
10256	ENSG00000119862	LGALSL	2	p14	64453969	64461381	-0.650614	0.515296	0.701672	FALSE	FALSE
10257	ENSG00000177182	CLVS1	8	q12.2	61057158	61501645	-0.650615	0.515295	0.701672	FALSE	FALSE
10258	ENSG00000134760	DSG1	18	q12.1	31318089	31357029	-0.650717	0.515229	0.701672	FALSE	FALSE
10259	ENSG00000162598	C1orf87	1	p32.1	59987269	60073770	-0.651601	0.514659	0.701473	FALSE	FALSE
10260	ENSG00000253293	HOXA10	7	p15.2	27170591	27180261	-0.651693	0.514599	0.70146	FALSE	FALSE
10261	ENSG00000087263	OGFOD1	16	q13	56451490	56479100	-0.652016	0.514391	0.701293	FALSE	FALSE
10262	ENSG00000102452	NALCN	13	q33.1	101053776	101416492	-0.652091	0.514343	0.701287	FALSE	FALSE
10263	ENSG00000137434	C6orf52	6	p24.2	10671418	10694797	-0.652715	0.51394	0.701002	FALSE	FALSE
10264	ENSG00000101558	VAPA	18	p11.22	9914002	9960021	-0.652797	0.513887	0.701002	FALSE	FALSE
10265	ENSG00000184588	PDE4B	1	p31.3	65792514	66374579	-0.653	0.513756	0.700956	FALSE	FALSE
10266	ENSG00000138135	CH25H	10	q23.31	89205629	89207314	-0.653353	0.513529	0.700948	FALSE	FALSE
10267	ENSG00000141504	SAT2	17	p13.1	7626234	7627876	-0.65341	0.513492	0.700948	FALSE	FALSE
10268	ENSG00000111405	ENDOU	12	q13.11	47709734	47725567	-0.653857	0.513204	0.700731	FALSE	FALSE
10269	ENSG00000143162	CREG1	1	q24.2	167529117	167553805	-0.653957	0.51314	0.700731	FALSE	FALSE
10270	ENSG00000134186	PRPF38B	1	p13.3	108692323	108701803	-0.654052	0.513078	0.700731	FALSE	FALSE
10271	ENSG00000158023	WDR66	12	q24.31	121917862	122003927	-0.654103	0.513045	0.700731	FALSE	FALSE
10272	ENSG00000169299	PGM2	4	p14	37826633	37862937	-0.654376	0.51287	0.700627	FALSE	FALSE
10273	ENSG00000221947	XKR9	8	q13.3	70669365	70790371	-0.654491	0.512795	0.700584	FALSE	FALSE
10274	ENSG00000169860	P2RY1	3	q25.2	152834693	152841439	-0.654613	0.512717	0.700584	FALSE	FALSE
10275	ENSG00000171495	MROH2B	5	p13.1	40998017	41071342	-0.654644	0.512697	0.700584	FALSE	FALSE
10276	ENSG00000204822	MRPL53	2	p13.1	74471958	74473322	-0.654683	0.512672	0.700584	FALSE	FALSE
10277	ENSG00000269476	AC010326.2	19	q13.43	57876765	57916591	-0.654807	0.512592	0.700584	FALSE	FALSE
10278	ENSG00000168658	VWA3B	2	q11.2	98087116	98313299	-0.654914	0.512523	0.700584	FALSE	FALSE
10279	ENSG00000074319	TSG101	11	p15.1	18468336	18527232	-0.655408	0.512205	0.700365	FALSE	FALSE
10280	ENSG00000154845	PPP4R1	18	p11.22	9546791	9615240	-0.655559	0.512108	0.70029	FALSE	FALSE
10281	ENSG00000244005	NFS1	20	q11.22	35668055	35699359	-0.655928	0.51187	0.700024	FALSE	FALSE
10282	ENSG00000111713	GYS2	12	p12.1	21536189	21604847	-0.656226	0.511679	0.699821	FALSE	FALSE
10283	ENSG00000258713	C20orf141	20	p13	2814987	2815833	-0.656728	0.511356	0.699438	FALSE	FALSE
10284	ENSG00000198682	PAPSS2	10	q23.2	87659613	87747705	-0.65673	0.511354	0.699438	FALSE	FALSE
10285	ENSG00000143951	WDPCP	2	p15	63121383	63827843	-0.656993	0.511185	0.699438	FALSE	FALSE
10286	ENSG00000180432	CYP8B1	3	p22.1	42856005	42876165	-0.657124	0.511101	0.699438	FALSE	FALSE
10287	ENSG00000198643	FAM3D	3	p14.2	58633946	58666848	-0.657307	0.510984	0.699438	FALSE	FALSE
10288	ENSG00000196407	THEM5	1	q21.3	151847263	151853697	-0.657913	0.510594	0.699042	FALSE	FALSE
10289	ENSG00000126709	IFI6	1	p35.3	27666061	27672218	-0.658047	0.510508	0.698982	FALSE	FALSE
10290	ENSG00000117597	UTP25	1	q32.2	209828007	209857565	-0.658193	0.510414	0.698913	FALSE	FALSE
10291	ENSG00000136888	ATP6V1G1	9	q32	114587746	114598373	-0.65958	0.509524	0.698015	FALSE	FALSE
10292	ENSG00000100012	SEC14L3	22	q12.2	30447959	30472049	-0.65982	0.509369	0.697977	FALSE	FALSE
10293	ENSG00000135547	HEY2	6	q22.31	125747664	125761269	-0.659942	0.509291	0.697962	FALSE	FALSE
10294	ENSG00000167604	NFKBID	19	q13.12	35887653	35902303	-0.660038	0.50923	0.697936	FALSE	FALSE
10295	ENSG00000100865	CINP	14	q32.31	102341102	102362916	-0.660136	0.509167	0.697909	FALSE	FALSE
10296	ENSG00000006015	REX1BD	19	p13.11	18588685	18592336	-0.660184	0.509136	0.697909	FALSE	FALSE
10297	ENSG00000010219	DYRK4	12	p13.32	4562204	4615302	-0.66147	0.508311	0.697146	FALSE	FALSE
10298	ENSG00000188761	BCL2L15	1	p13.2	113878168	113887547	-0.661767	0.50812	0.696944	FALSE	FALSE
10299	ENSG00000116212	LRRC42	1	p32.3	53946077	53968168	-0.662107	0.507902	0.696703	FALSE	FALSE
10300	ENSG00000130943	PKDREJ	22	q13.31	46255663	46263355	-0.662432	0.507694	0.696477	FALSE	FALSE
10301	ENSG00000103510	KAT8	16	p11.2	31115754	31131393	-0.662514	0.507642	0.696463	FALSE	FALSE
10302	ENSG00000118785	SPP1	4	q22.1	87975650	87983426	-0.662649	0.507555	0.696462	FALSE	FALSE
10303	ENSG00000038274	MAT2B	5	q34	163503114	163519336	-0.662934	0.507373	0.69627	FALSE	FALSE
10304	ENSG00000185722	ANKFY1	17	p13.2	4163907	4263995	-0.663009	0.507325	0.696262	FALSE	FALSE
10305	ENSG00000154710	RABGEF1	7	q11.21	66682164	66811464	-0.663075	0.507283	0.696262	FALSE	FALSE
10306	ENSG00000122966	CIT	12	q24.23	119685790	119877291	-0.6632	0.507202	0.696262	FALSE	FALSE
10307	ENSG00000148450	MSRB2	10	p12.2	23095506	23122013	-0.663797	0.50682	0.695863	FALSE	FALSE
10308	ENSG00000186272	ZNF17	19	q13.43	57411163	57421939	-0.66387	0.506774	0.695863	FALSE	FALSE
10309	ENSG00000131446	MGAT1	5	q35.3	180784782	180815652	-0.664377	0.506449	0.695682	FALSE	FALSE
10310	ENSG00000101363	MANBAL	20	q11.23	37289638	37317260	-0.664674	0.506259	0.695582	FALSE	FALSE
10311	ENSG00000137843	PAK6	15	q15.1	40238759	40277487	-0.664983	0.506062	0.695457	FALSE	FALSE
10312	ENSG00000139428	MMAB	12	q24.11	109553737	109573874	-0.665096	0.505989	0.695425	FALSE	FALSE
10313	ENSG00000111291	GPRC5D	12	p13.1	12940775	12952147	-0.665205	0.50592	0.695389	FALSE	FALSE
10314	ENSG00000179057	IGSF22	11	p15.1	18704305	18726230	-0.665214	0.505914	0.695389	FALSE	FALSE
10315	ENSG00000123374	CDK2	12	q13.2	55966769	55972784	-0.665387	0.505803	0.695389	FALSE	FALSE
10316	ENSG00000147601	TERF1	8	q21.11	73008864	73048122	-0.666561	0.505053	0.694725	FALSE	FALSE
10317	ENSG00000180901	KCTD2	17	q25.1	75032575	75065889	-0.666612	0.50502	0.694725	FALSE	FALSE
10318	ENSG00000127951	FGL2	7	q11.23	77193371	77199848	-0.666652	0.504995	0.694725	FALSE	FALSE
10319	ENSG00000101391	CDK5RAP1	20	q11.21	33358839	33401561	-0.66666	0.504989	0.694725	FALSE	FALSE
10320	ENSG00000106009	BRAT1	7	p22.3	2537877	2555727	-0.666678	0.504978	0.694725	FALSE	FALSE
10321	ENSG00000135452	TSPAN31	12	q14.1	57738013	57750211	-0.666714	0.504955	0.694725	FALSE	FALSE
10322	ENSG00000108641	B9D1	17	p11.2	19337554	19378193	-0.66728	0.504593	0.694679	FALSE	FALSE
10323	ENSG00000182568	SATB1	3	p24.3	18345387	18445588	-0.667417	0.504506	0.694618	FALSE	FALSE
10324	ENSG00000122694	GLIPR2	9	p13.3	36136536	36163913	-0.667643	0.504361	0.694595	FALSE	FALSE
10325	ENSG00000158022	TRIM63	1	p36.11	26051304	26068436	-0.667754	0.504291	0.694556	FALSE	FALSE
10326	ENSG00000113643	RARS	5	q34	168486445	168519299	-0.667848	0.504231	0.694556	FALSE	FALSE
10327	ENSG00000204524	ZNF805	19	q13.43	57240685	57255135	-0.667978	0.504148	0.694536	FALSE	FALSE
10328	ENSG00000162552	WNT4	1	p36.12	22117305	22143969	-0.668193	0.50401	0.694505	FALSE	FALSE
10329	ENSG00000061987	MON2	12	q14.1	62466817	62600479	-0.668347	0.503912	0.694505	FALSE	FALSE
10330	ENSG00000164144	ARFIP1	4	q31.3	152779937	152918463	-0.668626	0.503734	0.694318	FALSE	FALSE
10331	ENSG00000165672	PRDX3	10	q26.11	119167703	119178833	-0.668767	0.503644	0.694318	FALSE	FALSE
10332	ENSG00000172586	CHCHD1	10	q22.2	73782047	73783652	-0.668902	0.503558	0.69431	FALSE	FALSE
10333	ENSG00000058063	ATP11B	3	q26.33	182793500	182921635	-0.668925	0.503543	0.69431	FALSE	FALSE
10334	ENSG00000158816	VWA5B1	1	p36.12	20290919	20354894	-0.668969	0.503515	0.69431	FALSE	FALSE
10335	ENSG00000175206	NPPA	1	p36.22	11845709	11848345	-0.669028	0.503477	0.69431	FALSE	FALSE
10336	ENSG00000140853	NLRC5	16	q13	56989485	57083531	-0.669078	0.503445	0.69431	FALSE	FALSE
10337	ENSG00000167941	SOST	17	q21.31	43753731	43758788	-0.669155	0.503397	0.69431	FALSE	FALSE
10338	ENSG00000113621	TXNDC15	5	q31.1	134873803	134901525	-0.669168	0.503388	0.69431	FALSE	FALSE
10339	ENSG00000176014	TUBB6	18	p11.21	12307669	12344320	-0.66929	0.503311	0.69431	FALSE	FALSE
10340	ENSG00000106803	SEC61B	9	q22.33	99222064	99230615	-0.669601	0.503112	0.69431	FALSE	FALSE
10341	ENSG00000197769	MAP1LC3C	1	q43	241995490	241999073	-0.669618	0.503102	0.69431	FALSE	FALSE
10342	ENSG00000114200	BCHE	3	q26.1	165772904	165837472	-0.669758	0.503012	0.69431	FALSE	FALSE
10343	ENSG00000128266	GNAZ	22	q11.22	23070361	23125037	-0.669809	0.502979	0.69431	FALSE	FALSE
10344	ENSG00000254087	LYN	8	q12.1	55879813	56014168	-0.670382	0.502614	0.694066	FALSE	FALSE
10345	ENSG00000107130	NCS1	9	q34.11	130172578	130237304	-0.670749	0.50238	0.693861	FALSE	FALSE
10346	ENSG00000077232	DNAJC10	2	q32.1	182716041	182794464	-0.670782	0.502359	0.693861	FALSE	FALSE
10347	ENSG00000148541	FAM13C	10	q21.1	59246129	59363181	-0.671454	0.501931	0.693535	FALSE	FALSE
10348	ENSG00000116678	LEPR	1	p31.3	65420652	65641559	-0.671738	0.50175	0.693343	FALSE	FALSE
10349	ENSG00000125319	C17orf53	17	q21.31	44141906	44162476	-0.671986	0.501593	0.693184	FALSE	FALSE
10350	ENSG00000170382	LRRN2	1	q32.1	204617170	204685733	-0.672043	0.501557	0.693184	FALSE	FALSE
10351	ENSG00000053770	AP5M1	14	q22.3	57268909	57298742	-0.672172	0.501474	0.693184	FALSE	FALSE
10352	ENSG00000004948	CALCR	7	q21.3	93424487	93574730	-0.672331	0.501373	0.693184	FALSE	FALSE
10353	ENSG00000169442	CD52	1	p36.11	26317957	26320523	-0.673207	0.500816	0.692816	FALSE	FALSE
10354	ENSG00000144649	FAM198A	3	p22.1	42979267	43060211	-0.673222	0.500806	0.692816	FALSE	FALSE
10355	ENSG00000152454	ZNF256	19	q13.43	57940833	57947675	-0.674402	0.500056	0.692352	FALSE	FALSE
10356	ENSG00000188766	SPRED3	19	q13.2	38388421	38399587	-0.674488	0.500001	0.692336	FALSE	FALSE
10357	ENSG00000236279	CLEC2L	7	q34	139523856	139544984	-0.674854	0.499768	0.692131	FALSE	FALSE
10358	ENSG00000198169	ZNF251	8	q24.3	144720907	144756417	-0.675013	0.499668	0.692131	FALSE	FALSE
10359	ENSG00000115474	KCNJ13	2	q37.1	232766464	232776568	-0.675456	0.499386	0.691973	FALSE	FALSE
10360	ENSG00000134376	CRB1	1	q31.3	197268204	197478455	-0.675471	0.499376	0.691973	FALSE	FALSE
10361	ENSG00000142751	GPN2	1	p36.11	26876133	26890297	-0.676296	0.498853	0.691509	FALSE	FALSE
10362	ENSG00000143851	PTPN7	1	q32.1	202147013	202161588	-0.676363	0.49881	0.691509	FALSE	FALSE
10363	ENSG00000211455	STK38L	12	p11.23	27243968	27325959	-0.67661	0.498654	0.69141	FALSE	FALSE
10364	ENSG00000205560	CPT1B	22	q13.33	50568861	50578465	-0.67714	0.498317	0.691002	FALSE	FALSE
10365	ENSG00000174498	IGDCC3	15	q22.31	65327127	65378040	-0.677413	0.498144	0.690938	FALSE	FALSE
10366	ENSG00000088812	ATRN	20	p13	3471040	3651122	-0.677843	0.497871	0.690677	FALSE	FALSE
10367	ENSG00000113742	CPEB4	5	q35.2	173888280	173961976	-0.677923	0.49782	0.690677	FALSE	FALSE
10368	ENSG00000008256	CYTH3	7	p22.1	6161776	6272644	-0.678028	0.497754	0.690677	FALSE	FALSE
10369	ENSG00000180574	EIF2S3B	12	p13.2	10505602	10523135	-0.67818	0.497658	0.690617	FALSE	FALSE
10370	ENSG00000198574	SH2D1B	1	q23.3	162395266	162412138	-0.678253	0.497611	0.690611	FALSE	FALSE
10371	ENSG00000142623	PADI1	1	p36.13	17205126	17246005	-0.678302	0.49758	0.690611	FALSE	FALSE
10372	ENSG00000188191	PRKAR1B	7	p22.3	549197	727650	-0.678524	0.497439	0.690549	FALSE	FALSE
10373	ENSG00000197008	ZNF138	7	q11.21	64794388	64833681	-0.678667	0.497349	0.690482	FALSE	FALSE
10374	ENSG00000138769	CDKL2	4	q21.1	75578005	75630716	-0.679104	0.497072	0.690156	FALSE	FALSE
10375	ENSG00000184451	CCR10	17	q21.2	42678889	42683917	-0.679232	0.496991	0.690145	FALSE	FALSE
10376	ENSG00000178338	ZNF354B	5	q35.3	178859953	178888122	-0.679642	0.496731	0.689859	FALSE	FALSE
10377	ENSG00000114770	ABCC5	3	q27.1	183919934	184018015	-0.679664	0.496717	0.689859	FALSE	FALSE
10378	ENSG00000139793	MBNL2	13	q32.1	97221434	97394120	-0.679918	0.496556	0.689793	FALSE	FALSE
10379	ENSG00000055957	ITIH1	3	p21.1	52777592	52792068	-0.67993	0.496549	0.689793	FALSE	FALSE
10380	ENSG00000133858	ZFC3H1	12	q21.1	71609472	71667725	-0.680087	0.496449	0.689762	FALSE	FALSE
10381	ENSG00000164172	MOCS2	5	q11.2	53095679	53110063	-0.680196	0.49638	0.689725	FALSE	FALSE
10382	ENSG00000174370	C11orf45	11	q24.3	128899565	128906035	-0.680627	0.496107	0.689464	FALSE	FALSE
10383	ENSG00000154380	ENAH	1	q42.12	225486835	225653142	-0.680777	0.496013	0.689391	FALSE	FALSE
10384	ENSG00000179580	RNF151	16	p13.3	1966823	1968975	-0.682018	0.495227	0.688887	FALSE	FALSE
10385	ENSG00000184500	PROS1	3	q11.1	93873033	93980003	-0.682471	0.494941	0.688751	FALSE	FALSE
10386	ENSG00000171492	LRRC8D	1	p22.2	89821014	89936611	-0.682585	0.494869	0.688742	FALSE	FALSE
10387	ENSG00000204889	KRT40	17	q21.2	40977716	40987135	-0.682589	0.494866	0.688742	FALSE	FALSE
10388	ENSG00000078618	NRDC	1	p32.3	51789191	51878937	-0.682911	0.494663	0.688572	FALSE	FALSE
10389	ENSG00000099203	TMED1	19	p13.2	10832438	10836318	-0.682946	0.494641	0.688572	FALSE	FALSE
10390	ENSG00000114107	CEP70	3	q22.3	138494344	138594538	-0.683048	0.494576	0.688572	FALSE	FALSE
10391	ENSG00000187391	MAGI2	7	q21.11	78017057	79453574	-0.683243	0.494453	0.688516	FALSE	FALSE
10392	ENSG00000173338	KCNK7	11	q13.1	65592855	65595996	-0.683269	0.494437	0.688516	FALSE	FALSE
10393	ENSG00000117155	SSX2IP	1	p22.3	84643707	84690803	-0.684015	0.493966	0.68819	FALSE	FALSE
10394	ENSG00000162426	SLC45A1	1	p36.23	8317826	8344167	-0.684552	0.493627	0.687835	FALSE	FALSE
10395	ENSG00000157766	ACAN	15	q26.1	88803442	88875354	-0.685111	0.493274	0.687402	FALSE	FALSE
10396	ENSG00000183484	GPR132	14	q32.33	105049389	105065445	-0.685184	0.493228	0.687402	FALSE	FALSE
10397	ENSG00000159079	CFAP298	21	q22.11	32592079	32612866	-0.685869	0.492796	0.686971	FALSE	FALSE
10398	ENSG00000113722	CDX1	5	q32	150166795	150184558	-0.686585	0.492344	0.686518	FALSE	FALSE
10399	ENSG00000173581	CCDC106	19	q13.42	55641062	55653161	-0.68743	0.491812	0.685834	FALSE	FALSE
10400	ENSG00000068078	FGFR3	4	p16.3	1793293	1808872	-0.68753	0.491749	0.685827	FALSE	FALSE
10401	ENSG00000237440	ZNF737	19	p12	20535825	20565809	-0.687827	0.491562	0.68572	FALSE	FALSE
10402	ENSG00000198492	YTHDF2	1	p35.3	28736621	28769775	-0.688688	0.49102	0.685316	FALSE	FALSE
10403	ENSG00000168246	UBTD2	5	q35.1	172209640	172284071	-0.688987	0.490831	0.685112	FALSE	FALSE
10404	ENSG00000141994	DUS3L	19	p13.3	5784832	5791238	-0.689824	0.490305	0.684494	FALSE	FALSE
10405	ENSG00000197056	ZMYM1	1	p34.3	35032172	35115859	-0.690622	0.489803	0.683911	FALSE	FALSE
10406	ENSG00000196968	FUT11	10	q22.2	73772291	73780251	-0.690709	0.489749	0.683911	FALSE	FALSE
10407	ENSG00000130544	ZNF557	19	p13.2	7069444	7087968	-0.690849	0.48966	0.683911	FALSE	FALSE
10408	ENSG00000107854	TNKS2	10	q23.32	91798312	91865276	-0.690958	0.489592	0.683909	FALSE	FALSE
10409	ENSG00000156515	HK1	10	q22.1	69269984	69401884	-0.691009	0.48956	0.683909	FALSE	FALSE
10410	ENSG00000175470	PPP2R2D	10	q26.3	131900644	131959834	-0.691197	0.489442	0.683817	FALSE	FALSE
10411	ENSG00000146233	CYP39A1	6	p12.3	46549580	46652830	-0.691719	0.489114	0.683593	FALSE	FALSE
10412	ENSG00000100991	TRPC4AP	20	q11.22	35002404	35092871	-0.691828	0.489045	0.683556	FALSE	FALSE
10413	ENSG00000179750	APOBEC3B	22	q13.1	38982347	38992804	-0.691925	0.488984	0.683529	FALSE	FALSE
10414	ENSG00000123892	RAB38	11	q14.2	88113242	88175467	-0.692158	0.488838	0.683387	FALSE	FALSE
10415	ENSG00000117528	ABCD3	1	p21.3	94418455	94518666	-0.692231	0.488792	0.683387	FALSE	FALSE
10416	ENSG00000137825	ITPKA	15	q15.1	41493393	41503551	-0.692548	0.488593	0.683332	FALSE	FALSE
10417	ENSG00000188690	UROS	10	q26.2	125784980	125823285	-0.692565	0.488583	0.683332	FALSE	FALSE
10418	ENSG00000130844	ZNF331	19	q13.42	53519527	53580269	-0.692804	0.488433	0.683286	FALSE	FALSE
10419	ENSG00000182566	CLEC4G	19	p13.2	7728957	7733906	-0.692906	0.488369	0.683286	FALSE	FALSE
10420	ENSG00000164061	BSN	3	p21.31	49554489	49671545	-0.693372	0.488076	0.682963	FALSE	FALSE
10421	ENSG00000198301	SDAD1	4	q21.1	75940950	75990962	-0.693824	0.487793	0.682625	FALSE	FALSE
10422	ENSG00000143919	CAMKMT	2	p21	44361950	44772592	-0.694883	0.487128	0.682164	FALSE	FALSE
10423	ENSG00000130717	UCK1	9	q34.13	131523801	131531268	-0.695363	0.486828	0.681802	FALSE	FALSE
10424	ENSG00000095002	MSH2	2	p21	47402969	47663146	-0.695817	0.486544	0.68158	FALSE	FALSE
10425	ENSG00000105852	PON3	7	q21.3	95359944	95396368	-0.695908	0.486486	0.681558	FALSE	FALSE
10426	ENSG00000110195	FOLR1	11	q13.4	72189558	72196323	-0.696487	0.486124	0.681109	FALSE	FALSE
10427	ENSG00000197629	MPEG1	11	q12.1	59208510	59212951	-0.696527	0.486099	0.681109	FALSE	FALSE
10428	ENSG00000198342	ZNF442	19	p13.2	12345949	12365905	-0.696808	0.485923	0.681061	FALSE	FALSE
10429	ENSG00000259164	AC007375.1	14	q24.3	77098311	77225462	-0.697747	0.485336	0.680648	FALSE	FALSE
10430	ENSG00000170248	PDCD6IP	3	p22.3	33798352	33869707	-0.697913	0.485232	0.680561	FALSE	FALSE
10431	ENSG00000113649	TCERG1	5	q32	146447311	146511961	-0.698804	0.484675	0.680014	FALSE	FALSE
10432	ENSG00000075292	ZNF638	2	p13.3	71276561	71435069	-0.699183	0.484438	0.679799	FALSE	FALSE
10433	ENSG00000107562	CXCL12	10	q11.21	44370165	44386493	-0.699411	0.484295	0.679716	FALSE	FALSE
10434	ENSG00000169744	LDB2	4	p15.32	16501541	16898809	-0.699689	0.484122	0.679571	FALSE	FALSE
10435	ENSG00000169758	TMEM266	15	q24.2	76059837	76229121	-0.699835	0.48403	0.679571	FALSE	FALSE
10436	ENSG00000128645	HOXD1	2	q31.1	176188579	176190907	-0.699896	0.483992	0.679571	FALSE	FALSE
10437	ENSG00000128714	HOXD13	2	q31.1	176092891	176095938	-0.700377	0.483692	0.679454	FALSE	FALSE
10438	ENSG00000170681	CAVIN4	9	q31.1	100578079	100587906	-0.701017	0.483292	0.678951	FALSE	FALSE
10439	ENSG00000243725	TTC4	1	p32.3	54715822	54742657	-0.701082	0.483252	0.678951	FALSE	FALSE
10440	ENSG00000135597	REPS1	6	q24.1	138903493	138988261	-0.701974	0.482695	0.678349	FALSE	FALSE
10441	ENSG00000047617	ANO2	12	p13.31	5531869	5946232	-0.70257	0.482324	0.678167	FALSE	FALSE
10442	ENSG00000107864	CPEB3	10	q23.32	92046692	92291087	-0.702989	0.482063	0.677984	FALSE	FALSE
10443	ENSG00000159625	DRC7	16	q21	57694793	57731805	-0.703229	0.481913	0.677832	FALSE	FALSE
10444	ENSG00000197991	AL592490.1	13	q21.2	61409858	61427849	-0.703819	0.481545	0.67749	FALSE	FALSE
10445	ENSG00000174607	UGT8	4	q26	114598455	114678224	-0.703918	0.481484	0.677463	FALSE	FALSE
10446	ENSG00000164292	RHOBTB3	5	q15	95713522	95824383	-0.703991	0.481438	0.677457	FALSE	FALSE
10447	ENSG00000131910	NR0B2	1	p36.11	26911489	26913966	-0.704103	0.481368	0.677417	FALSE	FALSE
10448	ENSG00000173480	ZNF417	19	q13.43	57900296	57916610	-0.704122	0.481357	0.677417	FALSE	FALSE
10449	ENSG00000256060	TRAPPC2B	19	q13.43	57363511	57365353	-0.704763	0.480958	0.676956	FALSE	FALSE
10450	ENSG00000149948	HMGA2	12	q14.3	65824131	65966295	-0.704769	0.480954	0.676956	FALSE	FALSE
10451	ENSG00000139438	FAM222A	12	q24.11	109714228	109770507	-0.705006	0.480807	0.67686	FALSE	FALSE
10452	ENSG00000168297	PXK	3	p14.3	58332880	58426126	-0.705052	0.480778	0.67686	FALSE	FALSE
10453	ENSG00000005381	MPO	17	q22	58269856	58280935	-0.705563	0.48046	0.676548	FALSE	FALSE
10454	ENSG00000105617	LENG1	19	q13.42	54155161	54159882	-0.705688	0.480382	0.676496	FALSE	FALSE
10455	ENSG00000127922	SEM1	7	q21.3	96481626	96709891	-0.705753	0.480342	0.676496	FALSE	FALSE
10456	ENSG00000168216	LMBRD1	6	q13	69675793	69867236	-0.705838	0.480289	0.676482	FALSE	FALSE
10457	ENSG00000141034	GID4	17	p11.2	18039292	18068404	-0.70589	0.480256	0.676482	FALSE	FALSE
10458	ENSG00000213533	STIMATE	3	p21.1	52836219	52897596	-0.705898	0.480251	0.676482	FALSE	FALSE
10459	ENSG00000138172	CALHM2	10	q24.33	103446786	103452402	-0.706448	0.47991	0.67624	FALSE	FALSE
10460	ENSG00000144815	NXPE3	3	q12.3	101779202	101827392	-0.70651	0.479871	0.67624	FALSE	FALSE
10461	ENSG00000175054	ATR	3	q23	142449235	142578826	-0.706851	0.479659	0.676119	FALSE	FALSE
10462	ENSG00000163554	SPTA1	1	q23.1	158610706	158686715	-0.707338	0.479357	0.676046	FALSE	FALSE
10463	ENSG00000065183	WDR3	1	p12	117929720	117966542	-0.707575	0.479209	0.675981	FALSE	FALSE
10464	ENSG00000137413	TAF8	6	p21.1	42050513	42087461	-0.708375	0.478712	0.675605	FALSE	FALSE
10465	ENSG00000214114	MYCBP	1	p34.3	38862964	38874105	-0.708559	0.478598	0.675502	FALSE	FALSE
10466	ENSG00000134779	TPGS2	18	q12.2	36777647	36829216	-0.708756	0.478476	0.675447	FALSE	FALSE
10467	ENSG00000105641	SLC5A5	19	p13.11	17871973	17895174	-0.709038	0.478301	0.675316	FALSE	FALSE
10468	ENSG00000196220	SRGAP3	3	p25.3	8980591	9363053	-0.70941	0.47807	0.675108	FALSE	FALSE
10469	ENSG00000118308	LRMP	12	p12.1	25004342	25108334	-0.709484	0.478024	0.675101	FALSE	FALSE
10470	ENSG00000260914	AC026464.4	16	q22.1	69299682	69322700	-0.709489	0.478021	0.675101	FALSE	FALSE
10471	ENSG00000196683	TOMM7	7	p15.3	22812628	22822852	-0.709763	0.477851	0.674974	FALSE	FALSE
10472	ENSG00000111450	STX2	12	q24.33	130789600	130839266	-0.709812	0.477821	0.674974	FALSE	FALSE
10473	ENSG00000185652	NTF3	12	p13.31	5432112	5521536	-0.710013	0.477696	0.674872	FALSE	FALSE
10474	ENSG00000196227	FAM217B	20	q13.33	59933764	59948680	-0.710101	0.477641	0.674853	FALSE	FALSE
10475	ENSG00000159899	NPR2	9	p13.3	35792154	35809732	-0.710317	0.477508	0.674723	FALSE	FALSE
10476	ENSG00000065154	OAT	10	q26.13	124397303	124418976	-0.710399	0.477456	0.674709	FALSE	FALSE
10477	ENSG00000111731	C2CD5	12	p12.1	22448583	22544546	-0.710469	0.477413	0.674707	FALSE	FALSE
10478	ENSG00000165801	ARHGEF40	14	q11.2	21070270	21090240	-0.710797	0.47721	0.674615	FALSE	FALSE
10479	ENSG00000052126	PLEKHA5	12	p12.3	19129752	19376400	-0.7108	0.477208	0.674615	FALSE	FALSE
10480	ENSG00000257591	ZNF625	19	p13.2	12142090	12156729	-0.710899	0.477147	0.674615	FALSE	FALSE
10481	ENSG00000089101	CFAP61	20	p11.23	20052514	20360702	-0.710912	0.477139	0.674615	FALSE	FALSE
10482	ENSG00000085511	MAP3K4	6	q26	160991727	161117385	-0.711218	0.476949	0.674578	FALSE	FALSE
10483	ENSG00000143416	SELENBP1	1	q21.3	151364302	151372733	-0.711606	0.476709	0.674307	FALSE	FALSE
10484	ENSG00000141316	SPACA3	17	q11.2	32970376	32997877	-0.711844	0.476561	0.674263	FALSE	FALSE
10485	ENSG00000124785	NRN1	6	p25.1	5997999	6007605	-0.711861	0.476551	0.674263	FALSE	FALSE
10486	ENSG00000162928	PEX13	2	p15	61017225	61051990	-0.712391	0.476222	0.673959	FALSE	FALSE
10487	ENSG00000239474	KLHL41	2	q31.1	169509702	169526262	-0.712448	0.476187	0.673959	FALSE	FALSE
10488	ENSG00000162623	TYW3	1	p31.1	74733152	74766678	-0.712605	0.476091	0.673921	FALSE	FALSE
10489	ENSG00000058804	NDC1	1	p32.3	53765460	53838860	-0.71292	0.475895	0.673788	FALSE	FALSE
10490	ENSG00000135999	EPC2	2	q23.1	148644440	148787568	-0.71294	0.475883	0.673788	FALSE	FALSE
10491	ENSG00000182446	NPLOC4	17	q25.3	81556887	81648465	-0.713271	0.475678	0.673657	FALSE	FALSE
10492	ENSG00000036828	CASR	3	q13.33	122183683	122291629	-0.713279	0.475673	0.673657	FALSE	FALSE
10493	ENSG00000186908	ZDHHC17	12	q21.2	76763588	76853696	-0.713527	0.47552	0.673608	FALSE	FALSE
10494	ENSG00000166669	ATF7IP2	16	p13.2	10326434	10483638	-0.713611	0.475468	0.673593	FALSE	FALSE
10495	ENSG00000116754	SRSF11	1	p31.1	70205682	70253052	-0.713733	0.475392	0.673593	FALSE	FALSE
10496	ENSG00000166401	SERPINB8	18	q22.1	63969925	64019779	-0.714921	0.474658	0.672753	FALSE	FALSE
10497	ENSG00000051180	RAD51	15	q15.1	40694774	40732339	-0.715265	0.474445	0.672612	FALSE	FALSE
10498	ENSG00000161526	SAP30BP	17	q25.1	75667116	75708062	-0.715664	0.474199	0.672322	FALSE	FALSE
10499	ENSG00000206069	TMEM211	22	q11.23	24934954	24946695	-0.715682	0.474188	0.672322	FALSE	FALSE
10500	ENSG00000085231	AK6	5	q13.2	69350984	69370013	-0.715802	0.474114	0.672318	FALSE	FALSE
10501	ENSG00000155749	ALS2CR12	2	q33.1	201288271	201357398	-0.715976	0.474006	0.672224	FALSE	FALSE
10502	ENSG00000262304	AC027796.3	17	p13.2	3585149	3636249	-0.716019	0.47398	0.672224	FALSE	FALSE
10503	ENSG00000101457	DNTTIP1	20	q13.12	45791937	45811427	-0.716521	0.473669	0.672027	FALSE	FALSE
10504	ENSG00000138101	DTNB	2	p23.3	25377198	25673647	-0.716589	0.473628	0.672027	FALSE	FALSE
10505	ENSG00000148343	MIGA2	9	q34.11	129036621	129072082	-0.716602	0.47362	0.672027	FALSE	FALSE
10506	ENSG00000175664	TEX26	13	q12.3	30932703	30975502	-0.716687	0.473567	0.672027	FALSE	FALSE
10507	ENSG00000103175	WFDC1	16	q24.1	84294646	84329851	-0.717688	0.47295	0.671368	FALSE	FALSE
10508	ENSG00000130396	AFDN	6	q27	167826922	167972023	-0.718604	0.472385	0.671093	FALSE	FALSE
10509	ENSG00000133275	CSNK1G2	19	p13.3	1941149	1981338	-0.719776	0.471663	0.670301	FALSE	FALSE
10510	ENSG00000182923	CEP63	3	q22.2	134485721	134575017	-0.71979	0.471654	0.670301	FALSE	FALSE
10511	ENSG00000114670	NEK11	3	q22.1	131026850	131350465	-0.720026	0.471509	0.670199	FALSE	FALSE
10512	ENSG00000251201	TMED7-TICAM2	5	q22.3	115578642	115626161	-0.720109	0.471458	0.670185	FALSE	FALSE
10513	ENSG00000178878	APOLD1	12	p13.1	12725917	12829975	-0.720684	0.471104	0.669857	FALSE	FALSE
10514	ENSG00000170423	KRT78	12	q13.13	52837804	52849092	-0.720796	0.471035	0.669818	FALSE	FALSE
10515	ENSG00000196581	AJAP1	1	p36.32	4654732	4792534	-0.721135	0.470826	0.669696	FALSE	FALSE
10516	ENSG00000124588	NQO2	6	p25.2	2987987	3028869	-0.721521	0.470589	0.669425	FALSE	FALSE
10517	ENSG00000180096	SEPT1	16	p11.2	30378133	30395991	-0.721586	0.470549	0.669425	FALSE	FALSE
10518	ENSG00000174448	STARD6	18	q21.2	54324358	54357964	-0.722044	0.470267	0.669235	FALSE	FALSE
10519	ENSG00000170633	RNF34	12	q24.31	121400041	121430623	-0.722446	0.47002	0.668959	FALSE	FALSE
10520	ENSG00000109047	RCVRN	17	p13.1	9896320	9905621	-0.722502	0.469986	0.668959	FALSE	FALSE
10521	ENSG00000136689	IL1RN	2	q14.1	113107214	113134016	-0.722527	0.469971	0.668959	FALSE	FALSE
10522	ENSG00000171161	ZNF672	1	q44	248838210	248849517	-0.723133	0.469598	0.668533	FALSE	FALSE
10523	ENSG00000022556	NLRP2	19	q13.42	54953130	55001142	-0.723379	0.469447	0.668435	FALSE	FALSE
10524	ENSG00000234906	APOC2	19	q13.32	44945982	44949565	-0.723599	0.469312	0.668301	FALSE	FALSE
10525	ENSG00000169252	ADRB2	5	q32	148825245	148828687	-0.724083	0.469015	0.667994	FALSE	FALSE
10526	ENSG00000005189	REXO5	16	p12.3	20806429	20849668	-0.724509	0.468753	0.667738	FALSE	FALSE
10527	ENSG00000113249	HAVCR1	5	q33.3	157029413	157059119	-0.724826	0.468559	0.667579	FALSE	FALSE
10528	ENSG00000197889	MEIG1	10	p13	14959439	14988050	-0.72503	0.468434	0.667517	FALSE	FALSE
10529	ENSG00000162444	RBP7	1	p36.22	9997206	10016020	-0.725069	0.46841	0.667517	FALSE	FALSE
10530	ENSG00000100360	IFT27	22	q12.3	36758202	36776256	-0.725285	0.468277	0.667482	FALSE	FALSE
10531	ENSG00000140854	KATNB1	16	q21	57735730	57757250	-0.725826	0.467945	0.667113	FALSE	FALSE
10532	ENSG00000142634	EFHD2	1	p36.21	15409895	15430343	-0.72631	0.467649	0.666748	FALSE	FALSE
10533	ENSG00000100453	GZMB	14	q12	24630954	24634267	-0.727208	0.467098	0.666255	FALSE	FALSE
10534	ENSG00000170484	KRT74	12	q13.13	52565782	52573825	-0.727376	0.466996	0.666167	FALSE	FALSE
10535	ENSG00000164047	CAMP	3	p21.31	48223347	48225491	-0.727433	0.466961	0.666167	FALSE	FALSE
10536	ENSG00000187189	TSPYL4	6	q22.1	116249961	116254140	-0.72796	0.466638	0.665832	FALSE	FALSE
10537	ENSG00000152661	GJA1	6	q22.31	121435577	121449727	-0.728809	0.466118	0.665327	FALSE	FALSE
10538	ENSG00000136718	IMP4	2	q21.1	130342225	130347810	-0.729216	0.46587	0.665143	FALSE	FALSE
10539	ENSG00000204954	C12orf73	12	q23.3	103950202	103965708	-0.729347	0.465789	0.665143	FALSE	FALSE
10540	ENSG00000259494	MRPL46	15	q25.3	88459476	88467419	-0.729505	0.465693	0.665133	FALSE	FALSE
10541	ENSG00000105364	MRPL4	19	p13.2	10251901	10260045	-0.730037	0.465367	0.664908	FALSE	FALSE
10542	ENSG00000103226	NOMO3	16	p13.11	16232495	16294814	-0.730107	0.465325	0.664908	FALSE	FALSE
10543	ENSG00000233670	PIRT	17	p12	10822475	10838445	-0.73016	0.465292	0.664908	FALSE	FALSE
10544	ENSG00000196470	SIAH1	16	q12.1	48356364	48448402	-0.730623	0.46501	0.664847	FALSE	FALSE
10545	ENSG00000204577	LILRB3	19	q13.42	54216278	54223506	-0.731063	0.464741	0.664521	FALSE	FALSE
10546	ENSG00000125846	ZNF133	20	p11.23	18288283	18316996	-0.731395	0.464538	0.66429	FALSE	FALSE
10547	ENSG00000125124	BBS2	16	q13	56466836	56520283	-0.731485	0.464483	0.664269	FALSE	FALSE
10548	ENSG00000266964	FXYD1	19	q13.12	35138808	35143109	-0.731511	0.464467	0.664269	FALSE	FALSE
10549	ENSG00000155849	ELMO1	7	p14.1	36854361	37449249	-0.731799	0.464291	0.66417	FALSE	FALSE
10550	ENSG00000205143	ARID3C	9	p13.3	34621379	34628107	-0.732693	0.463746	0.663564	FALSE	FALSE
10551	ENSG00000100321	SYNGR1	22	q13.1	39349925	39385588	-0.732735	0.46372	0.663564	FALSE	FALSE
10552	ENSG00000168234	TTC39C	18	q11.2	23992773	24135610	-0.73333	0.463357	0.6633	FALSE	FALSE
10553	ENSG00000087495	PHACTR3	20	q13.32	59577509	59847711	-0.733581	0.463204	0.663139	FALSE	FALSE
10554	ENSG00000162843	WDR64	1	q43	241652278	241802133	-0.733621	0.46318	0.663139	FALSE	FALSE
10555	ENSG00000143179	UCK2	1	q24.1	165827531	165911618	-0.734352	0.462734	0.662641	FALSE	FALSE
10556	ENSG00000179632	MAF1	8	q24.3	144104499	144107611	-0.734354	0.462733	0.662641	FALSE	FALSE
10557	ENSG00000109881	CCDC34	11	p14.1	27330827	27363868	-0.734572	0.4626	0.662623	FALSE	FALSE
10558	ENSG00000136167	LCP1	13	q14.13	46125920	46211871	-0.734579	0.462596	0.662623	FALSE	FALSE
10559	ENSG00000125820	NKX2-2	20	p11.22	21511010	21514026	-0.73516	0.462242	0.662402	FALSE	FALSE
10560	ENSG00000173404	INSM1	20	p11.23	20368121	20370949	-0.735867	0.461812	0.66196	FALSE	FALSE
10561	ENSG00000145868	FBXO38	5	q32	148383935	148442836	-0.736071	0.461687	0.66184	FALSE	FALSE
10562	ENSG00000163611	SPICE1	3	q13.2	113442718	113515187	-0.737242	0.460975	0.660994	FALSE	FALSE
10563	ENSG00000117501	MROH9	1	q24.3	170935471	171064765	-0.738242	0.460367	0.660296	FALSE	FALSE
10564	ENSG00000138071	ACTR2	2	p14	65227753	65271253	-0.738456	0.460237	0.660277	FALSE	FALSE
10565	ENSG00000160113	NR2F6	19	p13.11	17231883	17245940	-0.73864	0.460126	0.660182	FALSE	FALSE
10566	ENSG00000062822	POLD1	19	q13.33	50384204	50418016	-0.73903	0.459889	0.6599	FALSE	FALSE
10567	ENSG00000170836	PPM1D	17	q23.2	60600183	60666280	-0.739136	0.459825	0.6599	FALSE	FALSE
10568	ENSG00000165891	E2F7	12	q21.2	77021247	77065580	-0.739256	0.459751	0.659877	FALSE	FALSE
10569	ENSG00000122643	NT5C3A	7	p14.3	33014113	33062797	-0.739279	0.459738	0.659877	FALSE	FALSE
10570	ENSG00000171819	ANGPTL7	1	p36.22	11189341	11195981	-0.739383	0.459675	0.659877	FALSE	FALSE
10571	ENSG00000258986	TMEM179	14	q32.33	104474678	104605647	-0.739663	0.459504	0.659756	FALSE	FALSE
10572	ENSG00000156509	FBXO43	8	q22.2	100133360	100145800	-0.740258	0.459143	0.659295	FALSE	FALSE
10573	ENSG00000198933	TBKBP1	17	q21.32	47694081	47712050	-0.740403	0.459056	0.659227	FALSE	FALSE
10574	ENSG00000142875	PRKACB	1	p31.1	84078062	84238498	-0.741279	0.458524	0.658522	FALSE	FALSE
10575	ENSG00000170417	TMEM182	2	q12.1	102736905	103019900	-0.74129	0.458518	0.658522	FALSE	FALSE
10576	ENSG00000213977	TAX1BP3	17	p13.2	3662896	3668682	-0.741488	0.458398	0.658499	FALSE	FALSE
10577	ENSG00000007968	E2F2	1	p36.12	23506430	23531220	-0.74197	0.458106	0.658211	FALSE	FALSE
10578	ENSG00000114455	HHLA2	3	q13.13	108296490	108378285	-0.742688	0.45767	0.658043	FALSE	FALSE
10579	ENSG00000104938	CLEC4M	19	p13.2	7763149	7769605	-0.742698	0.457664	0.658043	FALSE	FALSE
10580	ENSG00000099785	MARCH2	19	p13.2	8413270	8439017	-0.743542	0.457153	0.657655	FALSE	FALSE
10581	ENSG00000105668	UPK1A	19	q13.12	35666516	35678483	-0.744049	0.456847	0.657388	FALSE	FALSE
10582	ENSG00000102699	PARP4	13	q12.12	24420926	24512810	-0.744633	0.456493	0.656996	FALSE	FALSE
10583	ENSG00000116406	EDEM3	1	q25.3	184690231	184754913	-0.74486	0.456356	0.656866	FALSE	FALSE
10584	ENSG00000006837	CDKL3	5	q31.1	134286350	134371047	-0.745023	0.456258	0.656866	FALSE	FALSE
10585	ENSG00000115808	STRN	2	p22.2	36843640	36966472	-0.745095	0.456214	0.656866	FALSE	FALSE
10586	ENSG00000173598	NUDT4	12	q22	93377883	93408146	-0.745361	0.456053	0.656769	FALSE	FALSE
10587	ENSG00000184983	NDUFA6	22	q13.2	42085525	42090955	-0.745521	0.455957	0.656687	FALSE	FALSE
10588	ENSG00000132661	NXT1	20	p11.21	23350736	23354777	-0.745562	0.455932	0.656687	FALSE	FALSE
10589	ENSG00000171467	ZNF318	6	p21.1	43307134	43369478	-0.745855	0.455755	0.656687	FALSE	FALSE
10590	ENSG00000255330	AL096711.2	6	q22.33	127438406	127519001	-0.746377	0.45544	0.656385	FALSE	FALSE
10591	ENSG00000169217	CD2BP2	16	p11.2	30350766	30355361	-0.746643	0.455279	0.656292	FALSE	FALSE
10592	ENSG00000164924	YWHAZ	8	q22.3	100916525	100953388	-0.747083	0.455014	0.656083	FALSE	FALSE
10593	ENSG00000079459	FDFT1	8	p23.1	11795573	11839309	-0.747156	0.454969	0.656077	FALSE	FALSE
10594	ENSG00000158258	CLSTN2	3	q23	139935185	140577397	-0.747581	0.454713	0.655859	FALSE	FALSE
10595	ENSG00000163848	ZNF148	3	q21.2	125225561	125375354	-0.748804	0.453975	0.655108	FALSE	FALSE
10596	ENSG00000170049	KCNAB3	17	p13.1	7921859	7929803	-0.748823	0.453964	0.655108	FALSE	FALSE
10597	ENSG00000179934	CCR8	3	p22.1	39329706	39333511	-0.748846	0.45395	0.655108	FALSE	FALSE
10598	ENSG00000100784	RPS6KA5	14	q32.11	90847862	91060636	-0.749831	0.453357	0.654621	FALSE	FALSE
10599	ENSG00000152520	PAN3	13	q12.2	28138506	28295335	-0.749897	0.453317	0.654621	FALSE	FALSE
10600	ENSG00000197734	C14orf178	14	q24.3	77760830	77769742	-0.751083	0.452603	0.653938	FALSE	FALSE
10601	ENSG00000141026	MED9	17	p11.2	17476986	17493226	-0.751329	0.452455	0.65384	FALSE	FALSE
10602	ENSG00000133115	STOML3	13	q13.3	38965925	38991066	-0.751379	0.452425	0.65384	FALSE	FALSE
10603	ENSG00000100644	HIF1A	14	q23.2	61695513	61748259	-0.751795	0.452174	0.653551	FALSE	FALSE
10604	ENSG00000138398	PPIG	2	q31.1	169584340	169641406	-0.752082	0.452001	0.653359	FALSE	FALSE
10605	ENSG00000114125	RNF7	3	q23	141738204	141747560	-0.75243	0.451793	0.653249	FALSE	FALSE
10606	ENSG00000144182	LIPT1	2	q11.2	99154955	99163157	-0.752474	0.451766	0.653249	FALSE	FALSE
10607	ENSG00000108774	RAB5C	17	q21.2	42124976	42155044	-0.752751	0.451599	0.653183	FALSE	FALSE
10608	ENSG00000196844	PATE2	11	q24.2	125776113	125778819	-0.753368	0.451229	0.652821	FALSE	FALSE
10609	ENSG00000164975	SNAPC3	9	p22.3	15422704	15465953	-0.753465	0.451171	0.652795	FALSE	FALSE
10610	ENSG00000105607	GCDH	19	p13.13	12891026	12914207	-0.753497	0.451151	0.652795	FALSE	FALSE
10611	ENSG00000176788	BASP1	5	p15.1	17065598	17276843	-0.753922	0.450896	0.652514	FALSE	FALSE
10612	ENSG00000116690	PRG4	1	q31.1	186296279	186314562	-0.754391	0.450615	0.652222	FALSE	FALSE
10613	ENSG00000034533	ASTE1	3	q22.1	131013875	131027649	-0.755035	0.450228	0.652063	FALSE	FALSE
10614	ENSG00000176915	ANKLE2	12	q24.33	132725503	132761888	-0.756576	0.449304	0.650998	FALSE	FALSE
10615	ENSG00000165322	ARHGAP12	10	p11.22	31805404	31928876	-0.756856	0.449136	0.650892	FALSE	FALSE
10616	ENSG00000163171	CDC42EP3	2	p22.2	37641882	37738468	-0.757274	0.448886	0.650703	FALSE	FALSE
10617	ENSG00000159917	ZNF235	19	q13.31	44228729	44305046	-0.758759	0.447997	0.649761	FALSE	FALSE
10618	ENSG00000180628	PCGF5	10	q23.32	91163012	91284331	-0.758876	0.447927	0.649717	FALSE	FALSE
10619	ENSG00000072954	TMEM38A	19	p13.11	16661127	16690029	-0.759029	0.447835	0.649644	FALSE	FALSE
10620	ENSG00000183114	FAM43B	1	p36.12	20552439	20555010	-0.759233	0.447713	0.649639	FALSE	FALSE
10621	ENSG00000087250	MT3	16	q13	56589074	56591088	-0.759507	0.447549	0.649506	FALSE	FALSE
10622	ENSG00000131051	RBM39	20	q11.22	35701347	35742312	-0.759555	0.44752	0.649506	FALSE	FALSE
10623	ENSG00000152595	MEPE	4	q22.1	87821411	87846817	-0.75976	0.447398	0.649413	FALSE	FALSE
10624	ENSG00000154359	LONRF1	8	p23.1	12721894	12756073	-0.76038	0.447028	0.648991	FALSE	FALSE
10625	ENSG00000115159	GPD2	2	q24.1	156435290	156613735	-0.760639	0.446873	0.648824	FALSE	FALSE
10626	ENSG00000156194	PPEF2	4	q21.1	75859864	75902571	-0.760902	0.446716	0.648654	FALSE	FALSE
10627	ENSG00000166171	DPCD	10	q24.32	101570560	101609668	-0.761111	0.446591	0.64853	FALSE	FALSE
10628	ENSG00000197498	RPF2	6	q21	110982015	111028263	-0.761244	0.446511	0.64853	FALSE	FALSE
10629	ENSG00000181045	SLC26A11	17	q25.3	80219699	80253500	-0.761273	0.446494	0.64853	FALSE	FALSE
10630	ENSG00000121211	MND1	4	q31.3	153344649	153415118	-0.761406	0.446414	0.64853	FALSE	FALSE
10631	ENSG00000178904	DPY19L3	19	q13.11	32405543	32485895	-0.762104	0.445998	0.648132	FALSE	FALSE
10632	ENSG00000134077	THUMPD3	3	p25.3	9362842	9386791	-0.762218	0.44593	0.64809	FALSE	FALSE
10633	ENSG00000140995	DEF8	16	q24.3	89947925	89968060	-0.762422	0.445808	0.647971	FALSE	FALSE
10634	ENSG00000242802	AP5Z1	7	p22.1	4775615	4794395	-0.763057	0.445429	0.647594	FALSE	FALSE
10635	ENSG00000168070	MAJIN	11	q13.1	64937517	64972085	-0.763234	0.445324	0.647498	FALSE	FALSE
10636	ENSG00000100934	SEC23A	14	q21.1	39031919	39109646	-0.763535	0.445145	0.647295	FALSE	FALSE
10637	ENSG00000080618	CPB2	13	q14.13	46053195	46105033	-0.763666	0.445066	0.647295	FALSE	FALSE
10638	ENSG00000224916	APOC4-APOC2	19	q13.32	44942238	44949565	-0.763809	0.444981	0.647289	FALSE	FALSE
10639	ENSG00000170606	HSPA4	5	q31.1	133051962	133106449	-0.764044	0.444841	0.647142	FALSE	FALSE
10640	ENSG00000168038	ULK4	3	p22.1	41246599	41962430	-0.764469	0.444588	0.64689	FALSE	FALSE
10641	ENSG00000138780	GSTCD	4	q24	105708778	105847728	-0.764959	0.444296	0.646696	FALSE	FALSE
10642	ENSG00000110330	BIRC2	11	q22.2	102347211	102378670	-0.76581	0.44379	0.646265	FALSE	FALSE
10643	ENSG00000137992	DBT	1	p21.2	100186919	100249834	-0.766567	0.443339	0.645765	FALSE	FALSE
10644	ENSG00000141371	C17orf64	17	q23.2	60392429	60431421	-0.766764	0.443222	0.645652	FALSE	FALSE
10645	ENSG00000119771	KLHL29	2	p24.1	23385217	23708611	-0.767078	0.443035	0.645508	FALSE	FALSE
10646	ENSG00000117036	ETV3	1	q23.1	157121191	157138474	-0.767136	0.443	0.645508	FALSE	FALSE
10647	ENSG00000166405	RIC3	11	p15.4	8106093	8169055	-0.767175	0.442978	0.645508	FALSE	FALSE
10648	ENSG00000243444	PALM2	9	q31.3	109640788	109946703	-0.767479	0.442797	0.645457	FALSE	FALSE
10649	ENSG00000158815	FGF17	8	p21.3	22042398	22048809	-0.76753	0.442767	0.645457	FALSE	FALSE
10650	ENSG00000132965	ALOX5AP	13	q12.3	30713478	30764426	-0.768019	0.442476	0.645142	FALSE	FALSE
10651	ENSG00000173264	GPR137	11	q13.1	64270062	64289500	-0.76867	0.442089	0.644809	FALSE	FALSE
10652	ENSG00000172889	EGFL7	9	q34.3	136658856	136672678	-0.76886	0.441976	0.644702	FALSE	FALSE
10653	ENSG00000106006	HOXA6	7	p15.2	27145396	27150603	-0.769058	0.441859	0.644589	FALSE	FALSE
10654	ENSG00000174038	C9orf131	9	p13.3	35041095	35045991	-0.769634	0.441517	0.644148	FALSE	FALSE
10655	ENSG00000133665	DYDC2	10	q23.1	80344745	80368073	-0.769843	0.441393	0.644024	FALSE	FALSE
10656	ENSG00000092096	SLC22A17	14	q11.2	23346306	23352912	-0.77181	0.440227	0.642783	FALSE	FALSE
10657	ENSG00000137221	TJAP1	6	p21.1	43477523	43506556	-0.771867	0.440193	0.642783	FALSE	FALSE
10658	ENSG00000143149	ALDH9A1	1	q24.1	165662216	165698863	-0.772569	0.439778	0.64253	FALSE	FALSE
10659	ENSG00000114473	IQCG	3	q29	197889075	197960142	-0.773459	0.439251	0.642119	FALSE	FALSE
10660	ENSG00000065978	YBX1	1	p34.2	42682427	42702349	-0.773704	0.439106	0.642009	FALSE	FALSE
10661	ENSG00000102445	RUBCNL	13	q14.13	46342000	46438190	-0.77387	0.439008	0.641981	FALSE	FALSE
10662	ENSG00000091138	SLC26A3	7	q31.1	107765467	107803225	-0.773886	0.438998	0.641981	FALSE	FALSE
10663	ENSG00000078043	PIAS2	18	q21.1	46803224	46920160	-0.774083	0.438882	0.641945	FALSE	FALSE
10664	ENSG00000206527	HACD2	3	q21.1	123490820	123585185	-0.774291	0.438759	0.641848	FALSE	FALSE
10665	ENSG00000214212	C19orf38	19	p13.2	10836575	10869790	-0.774335	0.438733	0.641848	FALSE	FALSE
10666	ENSG00000136931	NR5A1	9	q33.3	124481236	124507430	-0.774516	0.438626	0.641848	FALSE	FALSE
10667	ENSG00000132004	FBXW9	19	p13.13	12688053	12696643	-0.774672	0.438533	0.641806	FALSE	FALSE
10668	ENSG00000165156	ZHX1	8	q24.13	123248451	123275541	-0.775422	0.43809	0.641331	FALSE	FALSE
10669	ENSG00000198028	ZNF560	19	p13.2	9466507	9498607	-0.776654	0.437363	0.640611	FALSE	FALSE
10670	ENSG00000135272	MDFIC	7	q31.1	114922154	115019202	-0.777163	0.437063	0.64044	FALSE	FALSE
10671	ENSG00000176697	BDNF	11	p14.1	27654893	27722058	-0.777607	0.436801	0.640363	FALSE	FALSE
10672	ENSG00000104419	NDRG1	8	q24.22	133237171	133302022	-0.777623	0.436792	0.640363	FALSE	FALSE
10673	ENSG00000081019	RSBN1	1	p13.2	113761832	113812476	-0.77804	0.436545	0.640248	FALSE	FALSE
10674	ENSG00000185818	NAT8L	4	p16.3	2059512	2069089	-0.77832	0.43638	0.64015	FALSE	FALSE
10675	ENSG00000184995	IFNE	9	p21.3	21480839	21482313	-0.778525	0.43626	0.640031	FALSE	FALSE
10676	ENSG00000041988	THAP3	1	p36.31	6624866	6635586	-0.77889	0.436045	0.639831	FALSE	FALSE
10677	ENSG00000198125	MB	22	q12.3	35606764	35637951	-0.778978	0.435993	0.639812	FALSE	FALSE
10678	ENSG00000150667	FSIP1	15	q14	39588357	39782830	-0.779303	0.435801	0.639589	FALSE	FALSE
10679	ENSG00000125454	SLC25A19	17	q25.1	75272981	75289510	-0.779564	0.435648	0.639478	FALSE	FALSE
10680	ENSG00000148334	PTGES2	9	q34.11	128120693	128128462	-0.77968	0.435579	0.639478	FALSE	FALSE
10681	ENSG00000215251	FASTKD5	20	p13	3146519	3159897	-0.779688	0.435575	0.639478	FALSE	FALSE
10682	ENSG00000126790	L3HYPDH	14	q23.1	59460363	59484430	-0.779752	0.435537	0.639478	FALSE	FALSE
10683	ENSG00000135119	RNFT2	12	q24.22	116738178	116853631	-0.779783	0.435519	0.639478	FALSE	FALSE
10684	ENSG00000115363	EVA1A	2	p12	75469302	75569722	-0.78003	0.435373	0.639422	FALSE	FALSE
10685	ENSG00000171224	FAM241B	10	q22.1	69630251	69633599	-0.780478	0.43511	0.639092	FALSE	FALSE
10686	ENSG00000135919	SERPINE2	2	q36.1	223975112	224039319	-0.781607	0.434445	0.638231	FALSE	FALSE
10687	ENSG00000249115	HAUS5	19	q13.12	35612744	35625349	-0.781696	0.434394	0.638213	FALSE	FALSE
10688	ENSG00000079277	MKNK1	1	p33	46557408	46616843	-0.781762	0.434355	0.638213	FALSE	FALSE
10689	ENSG00000228278	ORM2	9	q32	114329869	114333252	-0.782305	0.434036	0.637802	FALSE	FALSE
10690	ENSG00000163867	ZMYM6	1	p34.3	34986165	35031968	-0.782366	0.433999	0.637802	FALSE	FALSE
10691	ENSG00000204370	SDHD	11	q23.1	112086773	112120013	-0.782415	0.433971	0.637802	FALSE	FALSE
10692	ENSG00000179636	TPPP2	14	q11.2	21024109	21036276	-0.782655	0.43383	0.637672	FALSE	FALSE
10693	ENSG00000197857	ZNF44	19	p13.2	12224686	12294887	-0.784617	0.432678	0.636542	FALSE	FALSE
10694	ENSG00000184489	PTP4A3	8	q24.3	141391993	141432454	-0.784897	0.432514	0.636427	FALSE	FALSE
10695	ENSG00000171295	ZNF440	19	p13.2	11814284	11835201	-0.785524	0.432146	0.635944	FALSE	FALSE
10696	ENSG00000106723	SPIN1	9	q22.1	88388419	88478694	-0.785547	0.432133	0.635944	FALSE	FALSE
10697	ENSG00000239900	ADSL	22	q13.1	40346500	40390463	-0.785661	0.432066	0.63594	FALSE	FALSE
10698	ENSG00000101608	MYL12A	18	p11.31	3247481	3256236	-0.786194	0.431754	0.635538	FALSE	FALSE
10699	ENSG00000182379	NXPH4	12	q13.3	57216795	57226449	-0.786224	0.431736	0.635538	FALSE	FALSE
10700	ENSG00000127463	EMC1	1	p36.13	19215664	19251552	-0.787118	0.431213	0.635013	FALSE	FALSE
10701	ENSG00000105819	PMPCB	7	q22.1	103297422	103329511	-0.787969	0.430715	0.634525	FALSE	FALSE
10702	ENSG00000213762	ZNF134	19	q13.43	57614233	57624723	-0.788322	0.430509	0.634278	FALSE	FALSE
10703	ENSG00000236287	ZBED5	11	p15.4	10812074	10858796	-0.788597	0.430348	0.634213	FALSE	FALSE
10704	ENSG00000112584	FAM120B	6	q27	170290703	170407065	-0.788813	0.430222	0.634084	FALSE	FALSE
10705	ENSG00000132016	C19orf57	19	p13.12	13882348	13906452	-0.789046	0.430085	0.63394	FALSE	FALSE
10706	ENSG00000145337	PYURF	4	q22.1	88520985	88523813	-0.789149	0.430025	0.633936	FALSE	FALSE
10707	ENSG00000138193	PLCE1	10	q23.33	94030812	94332823	-0.789358	0.429903	0.633936	FALSE	FALSE
10708	ENSG00000109927	TECTA	11	q23.3	121101173	121191493	-0.789556	0.429787	0.633846	FALSE	FALSE
10709	ENSG00000188921	HACD4	9	p21.3	20999515	21031636	-0.789645	0.429735	0.633826	FALSE	FALSE
10710	ENSG00000187961	KLHL17	1	p36.33	960587	965715	-0.789815	0.429636	0.633738	FALSE	FALSE
10711	ENSG00000119922	IFIT2	10	q23.31	89283694	89309276	-0.791375	0.428725	0.632503	FALSE	FALSE
10712	ENSG00000139517	LNX2	13	q12.2	27545911	27620404	-0.792077	0.428316	0.632019	FALSE	FALSE
10713	ENSG00000158615	PPP1R15B	1	q32.1	204403387	204411791	-0.792152	0.428272	0.632012	FALSE	FALSE
10714	ENSG00000105849	TWISTNB	7	p21.1	19695462	19709087	-0.792216	0.428235	0.632012	FALSE	FALSE
10715	ENSG00000108852	MPP2	17	q21.31	43875357	43909711	-0.792439	0.428105	0.631879	FALSE	FALSE
10716	ENSG00000132205	EMILIN2	18	p11.32	2847030	2915993	-0.792576	0.428025	0.631818	FALSE	FALSE
10717	ENSG00000130703	OSBPL2	20	q13.33	62231922	62296213	-0.79263	0.427994	0.631818	FALSE	FALSE
10718	ENSG00000155115	GTF3C6	6	q21	110958560	110967890	-0.793712	0.427363	0.631288	FALSE	FALSE
10719	ENSG00000173137	ADCK5	8	q24.3	144373101	144393242	-0.794008	0.427191	0.631274	FALSE	FALSE
10720	ENSG00000198055	GRK6	5	q35.3	177403204	177442901	-0.794217	0.427069	0.631234	FALSE	FALSE
10721	ENSG00000128609	NDUFA5	7	q31.32	123536997	123558255	-0.794658	0.426812	0.631058	FALSE	FALSE
10722	ENSG00000078070	MCCC1	3	q27.1	183015218	183116075	-0.795205	0.426494	0.630918	FALSE	FALSE
10723	ENSG00000127184	COX7C	5	q14.3	86617904	86620962	-0.796334	0.425838	0.630334	FALSE	FALSE
10724	ENSG00000172817	CYP7B1	8	q12.3	64587763	64798761	-0.796417	0.42579	0.630334	FALSE	FALSE
10725	ENSG00000102931	ARL2BP	16	q13	57245098	57253635	-0.796487	0.425749	0.630334	FALSE	FALSE
10726	ENSG00000006283	CACNA1G	17	q21.33	50561068	50627474	-0.796529	0.425725	0.630334	FALSE	FALSE
10727	ENSG00000125845	BMP2	20	p12.3	6767664	6780280	-0.796834	0.425547	0.630334	FALSE	FALSE
10728	ENSG00000154252	GAL3ST2	2	q37.3	241776825	241804208	-0.797207	0.425331	0.630125	FALSE	FALSE
10729	ENSG00000122756	CNTFR	9	p13.3	34551432	34590140	-0.797522	0.425148	0.629969	FALSE	FALSE
10730	ENSG00000124587	PEX6	6	p21.1	42963870	42979220	-0.797564	0.425124	0.629969	FALSE	FALSE
10731	ENSG00000226124	FTCDNL1	2	q33.1	199760544	199851173	-0.797734	0.425025	0.62992	FALSE	FALSE
10732	ENSG00000073803	MAP3K13	3	q27.2	185282941	185489097	-0.798075	0.424827	0.629913	FALSE	FALSE
10733	ENSG00000234965	SHISA8	22	q13.2	41909554	41914667	-0.798311	0.42469	0.629863	FALSE	FALSE
10734	ENSG00000273003	ARL2-SNX15	11	q13.1	65014182	65040570	-0.798409	0.424633	0.629863	FALSE	FALSE
10735	ENSG00000118946	PCDH17	13	q21.1	57631810	57729311	-0.79863	0.424505	0.629804	FALSE	FALSE
10736	ENSG00000104415	WISP1	8	q24.22	133191039	133231690	-0.798915	0.42434	0.629745	FALSE	FALSE
10737	ENSG00000198331	HYLS1	11	q24.2	125883614	125900648	-0.799203	0.424173	0.629612	FALSE	FALSE
10738	ENSG00000116273	PHF13	1	p36.31	6613685	6624033	-0.799217	0.424165	0.629612	FALSE	FALSE
10739	ENSG00000247077	PGAM5	12	q24.33	132710819	132722734	-0.799369	0.424077	0.629584	FALSE	FALSE
10740	ENSG00000213995	NAXD	13	q34	110615460	110639993	-0.799631	0.423925	0.629468	FALSE	FALSE
10741	ENSG00000163528	CHCHD4	3	p25.1	14112077	14124870	-0.799856	0.423794	0.629337	FALSE	FALSE
10742	ENSG00000005471	ABCB4	7	q21.12	87401697	87480435	-0.800155	0.423621	0.629194	FALSE	FALSE
10743	ENSG00000113569	NUP155	5	p13.2	37288137	37371181	-0.800304	0.423535	0.629124	FALSE	FALSE
10744	ENSG00000167555	ZNF528	19	q13.41	52397849	52418412	-0.800651	0.423334	0.628997	FALSE	FALSE
10745	ENSG00000127838	PNKD	2	q35	218270392	218346793	-0.801219	0.423005	0.628623	FALSE	FALSE
10746	ENSG00000101489	CELF4	18	q12.2	37243047	37566037	-0.801876	0.422625	0.628345	FALSE	FALSE
10747	ENSG00000123179	EBPL	13	q14.2	49660723	49691475	-0.80273	0.422131	0.627963	FALSE	FALSE
10748	ENSG00000188883	KLRG2	7	q34	139452690	139483712	-0.802753	0.422118	0.627963	FALSE	FALSE
10749	ENSG00000129460	NGDN	14	q11.2	23469688	23509862	-0.802792	0.422095	0.627963	FALSE	FALSE
10750	ENSG00000118690	ARMC2	6	q21	108848416	108974472	-0.80282	0.422079	0.627963	FALSE	FALSE
10751	ENSG00000181690	PLAG1	8	q12.1	56160904	56211324	-0.802899	0.422033	0.627963	FALSE	FALSE
10752	ENSG00000156990	RPUSD3	3	p25.3	9837849	9844602	-0.803277	0.421815	0.627903	FALSE	FALSE
10753	ENSG00000170571	EMB	5	q11.1	50396192	50443248	-0.8033	0.421801	0.627903	FALSE	FALSE
10754	ENSG00000143494	VASH2	1	q32.3	212950520	212992037	-0.803643	0.421603	0.6278	FALSE	FALSE
10755	ENSG00000139508	SLC46A3	13	q12.3	28700064	28718970	-0.803653	0.421598	0.6278	FALSE	FALSE
10756	ENSG00000171320	ESCO2	8	p21.1	27771949	27812640	-0.804072	0.421356	0.627546	FALSE	FALSE
10757	ENSG00000007923	DNAJC11	1	p36.31	6634168	6701924	-0.804535	0.421088	0.627262	FALSE	FALSE
10758	ENSG00000167315	ACAA2	18	q21.1	49782167	49813960	-0.805276	0.42066	0.62674	FALSE	FALSE
10759	ENSG00000237693	IRGM	5	q33.1	150846523	150900736	-0.805868	0.420319	0.626649	FALSE	FALSE
10760	ENSG00000154342	WNT3A	1	q42.13	228007051	228061260	-0.805998	0.420244	0.626635	FALSE	FALSE
10761	ENSG00000149792	MRPL49	11	q13.1	65122183	65127371	-0.80661	0.419891	0.626166	FALSE	FALSE
10762	ENSG00000155974	GRIP1	12	q14.3	66347431	67069162	-0.806666	0.419859	0.626166	FALSE	FALSE
10763	ENSG00000162654	GBP4	1	p22.2	89181148	89198932	-0.806987	0.419674	0.625957	FALSE	FALSE
10764	ENSG00000140105	WARS	14	q32.2	100333788	100376805	-0.808826	0.418615	0.624721	FALSE	FALSE
10765	ENSG00000196419	XRCC6	22	q13.2	41621119	41664048	-0.809173	0.418416	0.624537	FALSE	FALSE
10766	ENSG00000229314	ORM1	9	q32	114323056	114326475	-0.809864	0.418018	0.624116	FALSE	FALSE
10767	ENSG00000176624	MEX3C	18	q21.2	51174550	51218304	-0.810553	0.417622	0.623639	FALSE	FALSE
10768	ENSG00000215305	VPS16	20	p13	2840703	2866732	-0.810813	0.417473	0.62353	FALSE	FALSE
10769	ENSG00000081665	ZNF506	19	p13.11	19785839	19821751	-0.811017	0.417356	0.62347	FALSE	FALSE
10770	ENSG00000117215	PLA2G2D	1	p36.12	20111939	20119566	-0.811066	0.417328	0.62347	FALSE	FALSE
10771	ENSG00000139880	CDH24	14	q11.2	23047062	23057538	-0.811325	0.417179	0.62332	FALSE	FALSE
10772	ENSG00000189127	ANKRD34B	5	q14.1	80556755	80570488	-0.811552	0.417049	0.62324	FALSE	FALSE
10773	ENSG00000068615	REEP1	2	p11.2	86213993	86338083	-0.812993	0.416222	0.622346	FALSE	FALSE
10774	ENSG00000148346	LCN2	9	q34.11	128149071	128153455	-0.813071	0.416177	0.622337	FALSE	FALSE
10775	ENSG00000189190	ZNF600	19	q13.41	52749942	52786807	-0.813442	0.415965	0.622103	FALSE	FALSE
10776	ENSG00000151743	AMN1	12	p11.21	31671137	31729174	-0.813516	0.415922	0.622103	FALSE	FALSE
10777	ENSG00000140525	FANCI	15	q26.1	89243949	89317261	-0.813786	0.415768	0.621952	FALSE	FALSE
10778	ENSG00000196132	MYT1	20	q13.33	64102394	64242253	-0.814043	0.41562	0.621789	FALSE	FALSE
10779	ENSG00000167721	TSR1	17	p13.3	2322503	2337507	-0.81409	0.415593	0.621789	FALSE	FALSE
10780	ENSG00000249141	AL159163.1	6	q27	166858094	166956124	-0.814109	0.415582	0.621789	FALSE	FALSE
10781	ENSG00000105146	AURKC	19	q13.43	57230802	57235548	-0.814212	0.415523	0.621789	FALSE	FALSE
10782	ENSG00000077943	ITGA8	10	p13	15513949	15720125	-0.814758	0.415211	0.621519	FALSE	FALSE
10783	ENSG00000126251	GPR42	19	q13.12	35370929	35372962	-0.815014	0.415064	0.621414	FALSE	FALSE
10784	ENSG00000092853	CLSPN	1	p34.3	35720218	35769967	-0.815523	0.414773	0.621149	FALSE	FALSE
10785	ENSG00000120324	PCDHB10	5	q31.3	141192353	141195642	-0.81583	0.414598	0.621028	FALSE	FALSE
10786	ENSG00000185436	IFNLR1	1	p36.11	24154157	24187959	-0.815904	0.414555	0.621028	FALSE	FALSE
10787	ENSG00000170043	TRAPPC1	17	p13.1	7930345	7932123	-0.816112	0.414436	0.620987	FALSE	FALSE
10788	ENSG00000143147	GPR161	1	q24.2	168079543	168137667	-0.816563	0.414178	0.620658	FALSE	FALSE
10789	ENSG00000204397	CARD16	11	q22.3	105041326	105101431	-0.816999	0.413929	0.620399	FALSE	FALSE
10790	ENSG00000167232	ZNF91	19	p12	23304991	23395560	-0.817152	0.413842	0.620399	FALSE	FALSE
10791	ENSG00000163029	SMC6	2	p24.2	17663812	17800242	-0.817319	0.413746	0.620352	FALSE	FALSE
10792	ENSG00000138303	ASCC1	10	q22.1	72096032	72217134	-0.817556	0.413611	0.620239	FALSE	FALSE
10793	ENSG00000113391	FAM172A	5	q15	93618069	94111699	-0.817621	0.413574	0.620239	FALSE	FALSE
10794	ENSG00000100206	DMC1	22	q13.1	38518949	38570286	-0.817657	0.413553	0.620239	FALSE	FALSE
10795	ENSG00000188092	GPR89B	1	q21.2	147928393	147993521	-0.817758	0.413495	0.620239	FALSE	FALSE
10796	ENSG00000162981	FAM84A	2	p24.3	14632686	14650814	-0.818746	0.412931	0.61953	FALSE	FALSE
10797	ENSG00000120925	RNF170	8	p11.21	42849637	42897290	-0.818897	0.412845	0.619504	FALSE	FALSE
10798	ENSG00000178460	MCMDC2	8	q13.1	66870749	66922048	-0.819008	0.412782	0.619477	FALSE	FALSE
10799	ENSG00000180638	SLC47A2	17	p11.2	19678288	19718979	-0.819149	0.412701	0.619416	FALSE	FALSE
10800	ENSG00000117335	CD46	1	q32.2	207752057	207795513	-0.819164	0.412693	0.619416	FALSE	FALSE
10801	ENSG00000104522	TSTA3	8	q24.3	143612618	143618048	-0.819175	0.412687	0.619416	FALSE	FALSE
10802	ENSG00000111530	CAND1	12	q14.3	67269281	67319951	-0.819355	0.412584	0.619416	FALSE	FALSE
10803	ENSG00000102572	STK24	13	q32.2	98445185	98577940	-0.819763	0.412351	0.619332	FALSE	FALSE
10804	ENSG00000181004	BBS12	4	q27	122732702	122744943	-0.819981	0.412227	0.619272	FALSE	FALSE
10805	ENSG00000071909	MYO3B	2	q31.1	170178145	170655171	-0.820075	0.412173	0.619248	FALSE	FALSE
10806	ENSG00000160349	LCN1	9	q34.3	135521438	135526532	-0.820148	0.412132	0.619243	FALSE	FALSE
10807	ENSG00000126264	HCST	19	q13.12	35902480	35904377	-0.820471	0.411947	0.61908	FALSE	FALSE
10808	ENSG00000242441	GTF2A1L	2	p16.3	48617798	48733148	-0.820587	0.411882	0.619038	FALSE	FALSE
10809	ENSG00000134769	DTNA	18	q12.1	34493290	34891844	-0.820725	0.411803	0.618977	FALSE	FALSE
10810	ENSG00000169490	TM2D2	8	p11.22	38988808	38996824	-0.82073	0.4118	0.618977	FALSE	FALSE
10811	ENSG00000126858	RHOT1	17	q11.2	32142454	32253374	-0.82073	0.4118	0.618977	FALSE	FALSE
10812	ENSG00000042980	ADAM28	8	p21.2	24294040	24359018	-0.820993	0.41165	0.618976	FALSE	FALSE
10813	ENSG00000143297	FCRL5	1	q23.1	157513377	157552520	-0.821137	0.411568	0.61891	FALSE	FALSE
10814	ENSG00000111305	GSG1	12	p13.1	13083560	13103683	-0.822085	0.411029	0.618415	FALSE	FALSE
10815	ENSG00000154655	L3MBTL4	18	p11.31	5954706	6415237	-0.822117	0.41101	0.618415	FALSE	FALSE
10816	ENSG00000188992	LIPI	21	q11.2	14108813	14210891	-0.822474	0.410807	0.618298	FALSE	FALSE
10817	ENSG00000206559	ZCWPW2	3	p24.1	28349146	28538122	-0.822717	0.410669	0.618185	FALSE	FALSE
10818	ENSG00000183019	MCEMP1	19	p13.2	7676628	7679826	-0.82276	0.410644	0.618185	FALSE	FALSE
10819	ENSG00000174720	LARP7	4	q25	112636964	112657592	-0.822854	0.410591	0.618182	FALSE	FALSE
10820	ENSG00000100276	RASL10A	22	q12.2	29312933	29319679	-0.82323	0.410377	0.618032	FALSE	FALSE
10821	ENSG00000162976	PQLC3	2	p25.1	11155198	11178874	-0.824939	0.409406	0.617025	FALSE	FALSE
10822	ENSG00000025770	NCAPH2	22	q13.33	50508216	50523472	-0.825289	0.409208	0.616897	FALSE	FALSE
10823	ENSG00000162885	B3GALNT2	1	q42.3	235449923	235504481	-0.825443	0.40912	0.616822	FALSE	FALSE
10824	ENSG00000165055	METTL2B	7	q32.1	128476729	128506602	-0.825808	0.408913	0.616625	FALSE	FALSE
10825	ENSG00000172775	FAM192A	16	q13	57152466	57186116	-0.82592	0.408849	0.616625	FALSE	FALSE
10826	ENSG00000198924	DCLRE1A	10	q25.3	113834725	113854383	-0.82594	0.408838	0.616625	FALSE	FALSE
10827	ENSG00000129295	LRRC6	8	q24.22	132571953	132675617	-0.826047	0.408778	0.616625	FALSE	FALSE
10828	ENSG00000227051	C14orf132	14	q32.2	96039324	96093889	-0.826091	0.408753	0.616625	FALSE	FALSE
10829	ENSG00000173585	CCR9	3	p21.31	45886504	45903177	-0.826173	0.408706	0.616625	FALSE	FALSE
10830	ENSG00000124196	GTSF1L	20	q13.12	43726164	43726998	-0.82628	0.408645	0.616625	FALSE	FALSE
10831	ENSG00000151327	FAM177A1	14	q13.2	35044907	35113130	-0.828126	0.407599	0.615814	FALSE	FALSE
10832	ENSG00000136709	WDR33	2	q14.3	127701022	127811187	-0.828288	0.407507	0.615758	FALSE	FALSE
10833	ENSG00000003249	DBNDD1	16	q24.3	90004865	90020128	-0.828316	0.407492	0.615758	FALSE	FALSE
10834	ENSG00000165637	VDAC2	10	q22.2	75210154	75231448	-0.829472	0.406837	0.614917	FALSE	FALSE
10835	ENSG00000143185	XCL2	1	q24.2	168540765	168543997	-0.829704	0.406706	0.614776	FALSE	FALSE
10836	ENSG00000109184	DCUN1D4	4	q12	51843000	51916837	-0.829727	0.406693	0.614776	FALSE	FALSE
10837	ENSG00000103742	IGDCC4	15	q22.31	65381464	65423072	-0.829738	0.406687	0.614776	FALSE	FALSE
10838	ENSG00000197497	ZNF665	19	q13.42	53159213	53193386	-0.829911	0.406589	0.614771	FALSE	FALSE
10839	ENSG00000153531	ADPRHL1	13	q34	113399610	113453524	-0.829954	0.406565	0.614771	FALSE	FALSE
10840	ENSG00000159387	IRX6	16	q12.2	55323760	55330760	-0.830177	0.406439	0.614714	FALSE	FALSE
10841	ENSG00000167637	ZNF283	19	q13.31	43827292	43852017	-0.830256	0.406394	0.614714	FALSE	FALSE
10842	ENSG00000132518	GUCY2D	17	p13.1	8002594	8020339	-0.830467	0.406275	0.614694	FALSE	FALSE
10843	ENSG00000114113	RBP2	3	q23	139452884	139480747	-0.830704	0.406141	0.614606	FALSE	FALSE
10844	ENSG00000143751	SDE2	1	q42.12	225982702	225999331	-0.830789	0.406093	0.614606	FALSE	FALSE
10845	ENSG00000129646	QRICH2	17	q25.1	76274049	76307998	-0.830833	0.406068	0.614606	FALSE	FALSE
10846	ENSG00000119866	BCL11A	2	p16.1	60450520	60555154	-0.830934	0.406011	0.614606	FALSE	FALSE
10847	ENSG00000186407	CD300E	17	q25.1	74609887	74623738	-0.831398	0.405749	0.614412	FALSE	FALSE
10848	ENSG00000158717	RNF166	16	q24.3	88696495	88706421	-0.832004	0.405407	0.614008	FALSE	FALSE
10849	ENSG00000124203	ZNF831	20	q13.32	59123381	59259113	-0.832543	0.405102	0.613714	FALSE	FALSE
10850	ENSG00000138483	CCDC54	3	q13.12	107377194	107378637	-0.832725	0.405	0.61362	FALSE	FALSE
10851	ENSG00000159231	CBR3	21	q22.12	36134912	36146566	-0.832767	0.404976	0.61362	FALSE	FALSE
10852	ENSG00000204941	PSG5	19	q13.31	43166256	43186536	-0.833649	0.404479	0.61323	FALSE	FALSE
10853	ENSG00000206560	ANKRD28	3	p25.1	15667236	15859771	-0.833937	0.404316	0.613098	FALSE	FALSE
10854	ENSG00000050555	LAMC3	9	q34.12	131009082	131094473	-0.83457	0.40396	0.612785	FALSE	FALSE
10855	ENSG00000168876	ANKRD49	11	q21	94493629	94499583	-0.835402	0.403491	0.61236	FALSE	FALSE
10856	ENSG00000131368	MRPS25	3	p25.1	15042460	15065335	-0.835561	0.403402	0.612338	FALSE	FALSE
10857	ENSG00000184261	KCNK12	2	p16.3	47516581	47570939	-0.836176	0.403056	0.611938	FALSE	FALSE
10858	ENSG00000119969	HELLS	10	q23.33	94501434	94613905	-0.836271	0.403003	0.611938	FALSE	FALSE
10859	ENSG00000122035	RASL11A	13	q12.2	27270327	27273690	-0.836573	0.402833	0.611759	FALSE	FALSE
10860	ENSG00000168421	RHOH	4	p14	40191053	40246967	-0.836598	0.402818	0.611759	FALSE	FALSE
10861	ENSG00000109819	PPARGC1A	4	p15.2	23755041	23904089	-0.837523	0.402299	0.611197	FALSE	FALSE
10862	ENSG00000163931	TKT	3	p21.1	53224707	53256052	-0.837548	0.402284	0.611197	FALSE	FALSE
10863	ENSG00000120278	PLEKHG1	6	q25.1	150599883	150843665	-0.837675	0.402213	0.611197	FALSE	FALSE
10864	ENSG00000087086	FTL	19	q13.33	48965301	48966878	-0.837773	0.402158	0.611197	FALSE	FALSE
10865	ENSG00000174684	B4GAT1	11	q13.2	66345372	66347692	-0.837933	0.402069	0.611168	FALSE	FALSE
10866	ENSG00000105141	CASP14	19	p13.12	15049384	15058293	-0.83804	0.402008	0.611134	FALSE	FALSE
10867	ENSG00000257184	AC004080.3	7	p15.2	27163535	27180013	-0.838154	0.401944	0.611093	FALSE	FALSE
10868	ENSG00000152082	MZT2B	2	q21.1	130181737	130190729	-0.838267	0.401881	0.611093	FALSE	FALSE
10869	ENSG00000222047	C10orf55	10	q22.2	73909969	73922777	-0.838623	0.401681	0.610921	FALSE	FALSE
10870	ENSG00000170873	MTSS1	8	q24.13	124550790	124728429	-0.838952	0.401496	0.610811	FALSE	FALSE
10871	ENSG00000163914	RHO	3	q22.1	129528640	129535169	-0.839593	0.401136	0.610549	FALSE	FALSE
10872	ENSG00000172020	GAP43	3	q13.31	115623324	115721490	-0.839722	0.401064	0.610496	FALSE	FALSE
10873	ENSG00000182183	SHISAL2A	1	p32.3	52633344	52669683	-0.840162	0.400817	0.61028	FALSE	FALSE
10874	ENSG00000165046	LETM2	8	p11.23	38386207	38409527	-0.840175	0.40081	0.61028	FALSE	FALSE
10875	ENSG00000100604	CHGA	14	q32.12	92923080	92935293	-0.84033	0.400724	0.610263	FALSE	FALSE
10876	ENSG00000136492	BRIP1	17	q23.2	61681266	61863521	-0.840614	0.400564	0.610076	FALSE	FALSE
10877	ENSG00000108370	RGS9	17	q24.1	65100812	65227703	-0.840793	0.400464	0.609981	FALSE	FALSE
10878	ENSG00000185745	IFIT1	10	q23.31	89392546	89406486	-0.84115	0.400264	0.609791	FALSE	FALSE
10879	ENSG00000081189	MEF2C	5	q14.3	88717117	88904257	-0.841353	0.40015	0.609787	FALSE	FALSE
10880	ENSG00000203943	SAMD13	1	p31.1	84298366	84389957	-0.841577	0.400025	0.609787	FALSE	FALSE
10881	ENSG00000113971	NPHP3	3	q22.1	132680609	132722442	-0.841915	0.399836	0.609651	FALSE	FALSE
10882	ENSG00000198270	TMEM116	12	q24.13	111931282	112013185	-0.841977	0.399801	0.609651	FALSE	FALSE
10883	ENSG00000171603	CLSTN1	1	p36.22	9729026	9824526	-0.842055	0.399757	0.609646	FALSE	FALSE
10884	ENSG00000010539	ZNF200	16	p13.3	3222325	3236221	-0.842185	0.399685	0.609592	FALSE	FALSE
10885	ENSG00000092931	MFSD11	17	q25.1	76735865	76781449	-0.842849	0.399313	0.609197	FALSE	FALSE
10886	ENSG00000138829	FBN2	5	q23.3	128257909	128659185	-0.843188	0.399123	0.609122	FALSE	FALSE
10887	ENSG00000138686	BBS7	4	q27	121824440	121870497	-0.843586	0.398901	0.608853	FALSE	FALSE
10888	ENSG00000120322	PCDHB8	5	q31.3	141177790	141180529	-0.844286	0.39851	0.60854	FALSE	FALSE
10889	ENSG00000177272	KCNA3	1	p13.3	110672465	110675033	-0.844692	0.398283	0.608365	FALSE	FALSE
10890	ENSG00000102606	ARHGEF7	13	q34	111114559	111305737	-0.844927	0.398152	0.608279	FALSE	FALSE
10891	ENSG00000134278	SPIRE1	18	p11.21	12446512	12658134	-0.845085	0.398063	0.608258	FALSE	FALSE
10892	ENSG00000126233	SLURP1	8	q24.3	142740944	142742411	-0.845636	0.397756	0.607959	FALSE	FALSE
10893	ENSG00000052802	MSMO1	4	q32.3	165327623	165343160	-0.845796	0.397667	0.60788	FALSE	FALSE
10894	ENSG00000177311	ZBTB38	3	q23	141324213	141449792	-0.846474	0.397288	0.60753	FALSE	FALSE
10895	ENSG00000143110	C1orf162	1	p13.2	111473792	111478512	-0.846573	0.397233	0.607502	FALSE	FALSE
10896	ENSG00000167723	TRPV3	17	p13.2	3510502	3557995	-0.84698	0.397006	0.607327	FALSE	FALSE
10897	ENSG00000125885	MCM8	20	p12.3	5950652	5998977	-0.847065	0.396959	0.607311	FALSE	FALSE
10898	ENSG00000155097	ATP6V1C1	8	q22.3	103021063	103073051	-0.847285	0.396836	0.60718	FALSE	FALSE
10899	ENSG00000152439	ZNF773	19	q13.43	57499915	57518404	-0.847442	0.396749	0.60718	FALSE	FALSE
10900	ENSG00000111186	WNT5B	12	p13.33	1529891	1647243	-0.847482	0.396726	0.60718	FALSE	FALSE
10901	ENSG00000110076	NRXN2	11	q13.1	64606174	64723188	-0.848389	0.396222	0.606639	FALSE	FALSE
10902	ENSG00000175445	LPL	8	p21.3	19901717	19967259	-0.848392	0.39622	0.606639	FALSE	FALSE
10903	ENSG00000106459	NRF1	7	q32.2	129611714	129757082	-0.848438	0.396194	0.606639	FALSE	FALSE
10904	ENSG00000115942	ORC2	2	q33.1	200908973	200963680	-0.848878	0.395949	0.606564	FALSE	FALSE
10905	ENSG00000256950	AC069503.2	12	q24.31	121888809	121921470	-0.84894	0.395915	0.606564	FALSE	FALSE
10906	ENSG00000205502	C2CD4B	15	q22.2	62163535	62165283	-0.849639	0.395526	0.606143	FALSE	FALSE
10907	ENSG00000170231	FABP6	5	q33.3	160187367	160238735	-0.850276	0.395172	0.605715	FALSE	FALSE
10908	ENSG00000165325	DEUP1	11	q21	93329971	93438487	-0.850416	0.395094	0.605709	FALSE	FALSE
10909	ENSG00000130413	STK33	11	p15.4	8391868	8594289	-0.85105	0.394742	0.605283	FALSE	FALSE
10910	ENSG00000171867	PRNP	20	p13	4686236	4701590	-0.851264	0.394623	0.605158	FALSE	FALSE
10911	ENSG00000104814	MAP4K1	19	q13.2	38587641	38618882	-0.851626	0.394421	0.604906	FALSE	FALSE
10912	ENSG00000241058	NSUN6	10	p12.31	18545561	18659285	-0.852376	0.394006	0.604496	FALSE	FALSE
10913	ENSG00000123091	RNF11	1	p32.3	51236271	51273455	-0.852692	0.39383	0.604375	FALSE	FALSE
10914	ENSG00000070495	JMJD6	17	q25.1	76712832	76726799	-0.852872	0.39373	0.604301	FALSE	FALSE
10915	ENSG00000185633	NDUFA4L2	12	q13.3	57234903	57240715	-0.853305	0.39349	0.604103	FALSE	FALSE
10916	ENSG00000153820	SPHKAP	2	q36.3	227979950	228181645	-0.854366	0.392902	0.603408	FALSE	FALSE
10917	ENSG00000151914	DST	6	p12.1	56457987	56954628	-0.854386	0.392891	0.603408	FALSE	FALSE
10918	ENSG00000155561	NUP205	7	q33	135557919	135648757	-0.854471	0.392844	0.603408	FALSE	FALSE
10919	ENSG00000137804	NUSAP1	15	q15.1	41332694	41381050	-0.854576	0.392786	0.603408	FALSE	FALSE
10920	ENSG00000164736	SOX17	8	q11.23	54457935	54460888	-0.855225	0.392426	0.603271	FALSE	FALSE
10921	ENSG00000164347	GFM2	5	q13.3	74721204	74767371	-0.85527	0.392402	0.603271	FALSE	FALSE
10922	ENSG00000143862	ARL8A	1	q32.1	202133404	202144743	-0.855936	0.392033	0.603003	FALSE	FALSE
10923	ENSG00000108950	FAM20A	17	q24.2	68535113	68601389	-0.856251	0.391859	0.602849	FALSE	FALSE
10924	ENSG00000171431	KRT20	17	q21.2	40875941	40885227	-0.856482	0.391731	0.602803	FALSE	FALSE
10925	ENSG00000171631	P2RY6	11	q13.4	73264505	73298617	-0.856661	0.391632	0.602803	FALSE	FALSE
10926	ENSG00000198862	LTN1	21	q21.3	28928144	28992956	-0.857241	0.391312	0.602632	FALSE	FALSE
10927	ENSG00000101280	ANGPT4	20	p13	869899	916317	-0.85746	0.391191	0.602503	FALSE	FALSE
10928	ENSG00000268465	AC008403.1	19	q13.33	48465837	48472431	-0.857464	0.391189	0.602503	FALSE	FALSE
10929	ENSG00000078795	PKD2L2	5	q31.2	137887968	137942747	-0.857619	0.391103	0.602482	FALSE	FALSE
10930	ENSG00000143248	RGS5	1	q23.3	163111121	163321791	-0.857972	0.390908	0.602295	FALSE	FALSE
10931	ENSG00000171115	GIMAP8	7	q36.1	150450630	150479392	-0.858351	0.390699	0.602144	FALSE	FALSE
10932	ENSG00000239961	LILRA4	19	q13.42	54333185	54339150	-0.858873	0.39041	0.601814	FALSE	FALSE
10933	ENSG00000138468	SENP7	3	q12.3	101324205	101513241	-0.859109	0.39028	0.601806	FALSE	FALSE
10934	ENSG00000151353	TMEM18	2	p25.3	667335	677439	-0.859885	0.389852	0.601238	FALSE	FALSE
10935	ENSG00000185013	NT5C1B	2	p24.2	18562872	18589572	-0.860591	0.389464	0.600752	FALSE	FALSE
10936	ENSG00000106829	TLE4	9	q21.31	79571773	79726882	-0.860705	0.3894	0.600711	FALSE	FALSE
10937	ENSG00000198010	DLGAP2	8	p23.3	737596	1708474	-0.860713	0.389396	0.600711	FALSE	FALSE
10938	ENSG00000134324	LPIN1	2	p25.1	11677595	11827409	-0.861187	0.389135	0.600529	FALSE	FALSE
10939	ENSG00000179698	WDR97	8	q24.3	144107726	144118315	-0.861293	0.389077	0.600496	FALSE	FALSE
10940	ENSG00000010292	NCAPD2	12	p13.31	6493356	6531955	-0.861589	0.388914	0.600302	FALSE	FALSE
10941	ENSG00000133619	KRBA1	7	q36.1	149714781	149734575	-0.86166	0.388875	0.600298	FALSE	FALSE
10942	ENSG00000075131	TIPIN	15	q22.31	66336206	66386746	-0.861775	0.388811	0.600257	FALSE	FALSE
10943	ENSG00000152430	BOLL	2	q33.1	197726879	197786762	-0.862436	0.388448	0.599809	FALSE	FALSE
10944	ENSG00000131697	NPHP4	1	p36.31	5862811	5992473	-0.862531	0.388395	0.599785	FALSE	FALSE
10945	ENSG00000107518	ATRNL1	10	q25.3	115093365	115948992	-0.862554	0.388383	0.599785	FALSE	FALSE
10946	ENSG00000100664	EIF5	14	q32.32	103333544	103345025	-0.863563	0.387828	0.599137	FALSE	FALSE
10947	ENSG00000161036	LRWD1	7	q22.1	102464929	102473168	-0.863762	0.387719	0.599024	FALSE	FALSE
10948	ENSG00000104327	CALB1	8	q21.3	90058608	90095475	-0.863873	0.387658	0.598987	FALSE	FALSE
10949	ENSG00000137714	FDX1	11	q22.3	110429883	110464881	-0.863939	0.387621	0.598987	FALSE	FALSE
10950	ENSG00000107859	PITX3	10	q24.32	102230186	102241474	-0.864396	0.38737	0.59877	FALSE	FALSE
10951	ENSG00000168412	MTNR1A	4	q35.2	186533655	186555567	-0.864774	0.387163	0.598532	FALSE	FALSE
10952	ENSG00000136449	MYCBPAP	17	q21.33	50508384	50531501	-0.866132	0.386418	0.597853	FALSE	FALSE
10953	ENSG00000133028	SCO1	17	p13.1	10672474	10698375	-0.86648	0.386227	0.597626	FALSE	FALSE
10954	ENSG00000213965	NUDT19	19	q13.11	32691961	32713796	-0.866618	0.386151	0.597566	FALSE	FALSE
10955	ENSG00000164953	TMEM67	8	q22.1	93754844	93819234	-0.866986	0.385949	0.59733	FALSE	FALSE
10956	ENSG00000118407	FILIP1	6	q14.1	75291859	75493738	-0.867304	0.385775	0.597154	FALSE	FALSE
10957	ENSG00000167083	GNGT2	17	q21.32	49202791	49210574	-0.867884	0.385458	0.59672	FALSE	FALSE
10958	ENSG00000110717	NDUFS8	11	q13.2	68030617	68036644	-0.86826	0.385252	0.596458	FALSE	FALSE
10959	ENSG00000101425	BPI	20	q11.23	38304123	38337505	-0.868469	0.385138	0.596451	FALSE	FALSE
10960	ENSG00000262664	OVCA2	17	p13.3	2041936	2043430	-0.869546	0.384549	0.595765	FALSE	FALSE
10961	ENSG00000141540	TTYH2	17	q25.1	74213514	74262020	-0.869891	0.38436	0.595529	FALSE	FALSE
10962	ENSG00000143507	DUSP10	1	q41	221701424	221742176	-0.870247	0.384165	0.595285	FALSE	FALSE
10963	ENSG00000176273	SLC35G1	10	q23.33	93893973	93956062	-0.870553	0.383998	0.595083	FALSE	FALSE
10964	ENSG00000106537	TSPAN13	7	p21.1	16753535	16784536	-0.870681	0.383929	0.595031	FALSE	FALSE
10965	ENSG00000174004	NRROS	3	q29	196639686	196662004	-0.870699	0.383919	0.595031	FALSE	FALSE
10966	ENSG00000125998	FAM83C	20	q11.22	35285731	35292401	-0.87072	0.383907	0.595031	FALSE	FALSE
10967	ENSG00000007372	PAX6	11	p13	31784779	31818062	-0.870793	0.383867	0.595031	FALSE	FALSE
10968	ENSG00000250722	SELENOP	5	p12	42799880	42887392	-0.870937	0.383789	0.595031	FALSE	FALSE
10969	ENSG00000151729	SLC25A4	4	q35.1	185143241	185150382	-0.871374	0.38355	0.594897	FALSE	FALSE
10970	ENSG00000162620	LRRIQ3	1	p31.1	74026015	74198187	-0.871885	0.383271	0.594578	FALSE	FALSE
10971	ENSG00000198429	ZNF69	19	p13.2	11887784	11914329	-0.872357	0.383014	0.594284	FALSE	FALSE
10972	ENSG00000152380	FAM151B	5	q14.1	80487969	80542563	-0.872633	0.382863	0.594284	FALSE	FALSE
10973	ENSG00000130725	UBE2M	19	q13.43	58555712	58558960	-0.872691	0.382832	0.594284	FALSE	FALSE
10974	ENSG00000167968	DNASE1L2	16	p13.3	2235816	2238711	-0.872937	0.382697	0.59414	FALSE	FALSE
10975	ENSG00000165621	OXGR1	13	q32.1	96985719	96994730	-0.872958	0.382686	0.59414	FALSE	FALSE
10976	ENSG00000248592	TMEM110-MUSTN1	3	p21.1	52833121	52897562	-0.873491	0.382396	0.593785	FALSE	FALSE
10977	ENSG00000149090	PAMR1	11	p13	35431823	35530300	-0.873557	0.382359	0.593785	FALSE	FALSE
10978	ENSG00000165935	SMCO2	12	p11.23	27466810	27502185	-0.873813	0.38222	0.593626	FALSE	FALSE
10979	ENSG00000197993	KEL	7	q34	142941114	142962681	-0.873848	0.382201	0.593626	FALSE	FALSE
10980	ENSG00000176381	PRR18	6	q27	166305300	166308448	-0.874039	0.382097	0.593626	FALSE	FALSE
10981	ENSG00000134061	CD180	5	q12.3	67179613	67196799	-0.874303	0.381953	0.593494	FALSE	FALSE
10982	ENSG00000183431	SF3A3	1	p34.3	37956975	37990921	-0.874994	0.381577	0.593022	FALSE	FALSE
10983	ENSG00000181291	TMEM132E	17	q12	34579487	34639318	-0.875282	0.381421	0.592949	FALSE	FALSE
10984	ENSG00000162607	USP1	1	p31.3	62436297	62451804	-0.876775	0.380609	0.592023	FALSE	FALSE
10985	ENSG00000158014	SLC30A2	1	p36.11	26037252	26046133	-0.877581	0.380171	0.591458	FALSE	FALSE
10986	ENSG00000256029	SNHG28	1	q23.2	159834474	159873053	-0.877632	0.380143	0.591458	FALSE	FALSE
10987	ENSG00000001630	CYP51A1	7	q21.2	92112151	92134803	-0.878085	0.379898	0.591259	FALSE	FALSE
10988	ENSG00000148308	GTF3C5	9	q34.13	133030675	133058503	-0.878172	0.37985	0.591259	FALSE	FALSE
10989	ENSG00000119778	ATAD2B	2	p23.3	23748664	23927114	-0.878418	0.379717	0.591203	FALSE	FALSE
10990	ENSG00000196154	S100A4	1	q21.3	153543613	153550136	-0.878581	0.379628	0.591122	FALSE	FALSE
10991	ENSG00000035141	FAM136A	2	p13.3	70295975	70302090	-0.878854	0.37948	0.590948	FALSE	FALSE
10992	ENSG00000269026	AC003006.1	19	q13.43	57682045	57753575	-0.878884	0.379464	0.590948	FALSE	FALSE
10993	ENSG00000159199	ATP5MC1	17	q21.32	48892765	48895871	-0.878886	0.379463	0.590948	FALSE	FALSE
10994	ENSG00000007264	MATK	19	p13.3	3777970	3802129	-0.879197	0.379295	0.590941	FALSE	FALSE
10995	ENSG00000170577	SIX2	2	p21	45005161	45009430	-0.879426	0.37917	0.590804	FALSE	FALSE
10996	ENSG00000116679	IVNS1ABP	1	q25.3	185296388	185317329	-0.87991	0.378908	0.590535	FALSE	FALSE
10997	ENSG00000116667	C1orf21	1	q25.3	184387058	184629020	-0.880725	0.378466	0.590045	FALSE	FALSE
10998	ENSG00000146857	STRA8	7	q33	135231979	135258492	-0.881546	0.378022	0.589485	FALSE	FALSE
10999	ENSG00000134690	CDCA8	1	p34.3	37692418	37709719	-0.881932	0.377814	0.589253	FALSE	FALSE
11000	ENSG00000129636	ITFG1	16	q12.1	47154387	47464149	-0.882088	0.377729	0.589178	FALSE	FALSE
11001	ENSG00000135363	LMO2	11	p13	33858576	33892289	-0.882272	0.37763	0.589135	FALSE	FALSE
11002	ENSG00000156096	UGT2B4	4	q13.3	69480165	69526014	-0.882507	0.377503	0.588994	FALSE	FALSE
11003	ENSG00000115840	SLC25A12	2	q31.1	171784370	171999859	-0.882533	0.377489	0.588994	FALSE	FALSE
11004	ENSG00000044524	EPHA3	3	p11.1	89107524	89482134	-0.883284	0.377083	0.588621	FALSE	FALSE
11005	ENSG00000167535	CACNB3	12	q13.12	48813794	48828941	-0.88333	0.377058	0.588621	FALSE	FALSE
11006	ENSG00000167774	AC010323.1	19	p13.2	8308283	8321379	-0.883765	0.376823	0.588497	FALSE	FALSE
11007	ENSG00000174132	FAM174A	5	q21.1	100535305	100586741	-0.883798	0.376805	0.588497	FALSE	FALSE
11008	ENSG00000186891	TNFRSF18	1	p36.33	1203508	1206691	-0.884518	0.376417	0.588031	FALSE	FALSE
11009	ENSG00000145220	LYAR	4	p16.3	4267701	4290169	-0.884616	0.376364	0.588006	FALSE	FALSE
11010	ENSG00000135828	RNASEL	1	q25.3	182573634	182589256	-0.8847	0.376319	0.587991	FALSE	FALSE
11011	ENSG00000172361	CFAP53	18	q21.1	50227193	50266522	-0.88513	0.376087	0.587741	FALSE	FALSE
11012	ENSG00000163719	MTMR14	3	p25.3	9649433	9702393	-0.885371	0.375957	0.587595	FALSE	FALSE
11013	ENSG00000136014	USP44	12	q22	95516560	95551490	-0.885566	0.375851	0.587543	FALSE	FALSE
11014	ENSG00000136235	GPNMB	7	p15.3	23235967	23275108	-0.885576	0.375846	0.587543	FALSE	FALSE
11015	ENSG00000176358	TAC4	17	q21.33	49838309	49848017	-0.885798	0.375726	0.58746	FALSE	FALSE
11016	ENSG00000256713	PGA5	11	q12.2	61241042	61251448	-0.885803	0.375723	0.58746	FALSE	FALSE
11017	ENSG00000142655	PEX14	1	p36.22	10472288	10630758	-0.886315	0.375448	0.587246	FALSE	FALSE
11018	ENSG00000124275	MTRR	5	p15.31	7851186	7906025	-0.886656	0.375264	0.587092	FALSE	FALSE
11019	ENSG00000123473	STIL	1	p33	47250139	47314147	-0.88679	0.375192	0.587075	FALSE	FALSE
11020	ENSG00000105971	CAV2	7	q31.2	116287380	116508541	-0.887145	0.375001	0.586889	FALSE	FALSE
11021	ENSG00000084207	GSTP1	11	q13.2	67583595	67586656	-0.887778	0.37466	0.586412	FALSE	FALSE
11022	ENSG00000124164	VAPB	20	q13.32	58389122	58451101	-0.887807	0.374644	0.586412	FALSE	FALSE
11023	ENSG00000171223	JUNB	19	p13.13	12791496	12793315	-0.88802	0.37453	0.586412	FALSE	FALSE
11024	ENSG00000118402	ELOVL4	6	q14.1	79914812	79947580	-0.888483	0.374281	0.586263	FALSE	FALSE
11025	ENSG00000143333	RGS16	1	q25.3	182598623	182604408	-0.889	0.374003	0.585947	FALSE	FALSE
11026	ENSG00000169469	SPRR1B	1	q21.3	153031202	153032900	-0.889142	0.373927	0.585883	FALSE	FALSE
11027	ENSG00000105376	ICAM5	19	p13.2	10289981	10296778	-0.889444	0.373764	0.585741	FALSE	FALSE
11028	ENSG00000105519	CAPS	19	p13.3	5911707	5915877	-0.889636	0.373661	0.585636	FALSE	FALSE
11029	ENSG00000169071	ROR2	9	q22.31	91563091	91950162	-0.889794	0.373576	0.585616	FALSE	FALSE
11030	ENSG00000145782	ATG12	5	q22.3	115828200	115841858	-0.890078	0.373424	0.585489	FALSE	FALSE
11031	ENSG00000162188	GNG3	11	q12.3	62707658	62709201	-0.890205	0.373356	0.585439	FALSE	FALSE
11032	ENSG00000171798	KNDC1	10	q26.3	133160447	133226412	-0.890312	0.373299	0.585406	FALSE	FALSE
11033	ENSG00000186439	TRDN	6	q22.31	123216339	123637093	-0.890322	0.373293	0.585406	FALSE	FALSE
11034	ENSG00000155096	AZIN1	8	q22.3	102826357	102893864	-0.890795	0.373039	0.585168	FALSE	FALSE
11035	ENSG00000153237	CCDC148	2	q24.1	158171081	158456753	-0.890819	0.373026	0.585168	FALSE	FALSE
11036	ENSG00000066032	CTNNA2	2	p12	79185231	80648861	-0.891486	0.372668	0.584868	FALSE	FALSE
11037	ENSG00000265590	AP000275.2	21	q22.11	32578822	32612281	-0.891622	0.372596	0.58481	FALSE	FALSE
11038	ENSG00000133265	HSPBP1	19	q13.42	55262231	55280381	-0.892218	0.372276	0.584477	FALSE	FALSE
11039	ENSG00000166024	R3HCC1L	10	q24.2	98134624	98244897	-0.892389	0.372185	0.584407	FALSE	FALSE
11040	ENSG00000173578	XCR1	3	p21.31	46017024	46027742	-0.893018	0.371848	0.583973	FALSE	FALSE
11041	ENSG00000107537	PHYH	10	p13	13277796	13302412	-0.8931	0.371804	0.583961	FALSE	FALSE
11042	ENSG00000167850	CD300C	17	q25.1	74541108	74546143	-0.893242	0.371728	0.583898	FALSE	FALSE
11043	ENSG00000116031	CD207	2	p13.3	70830214	70835822	-0.894093	0.371272	0.583239	FALSE	FALSE
11044	ENSG00000035687	ADSS	1	q44	244408494	244452134	-0.895019	0.370777	0.582591	FALSE	FALSE
11045	ENSG00000105953	OGDH	7	p13	44606572	44709066	-0.895159	0.370702	0.582591	FALSE	FALSE
11046	ENSG00000100842	EFS	14	q11.2	23356402	23365752	-0.895431	0.370557	0.582564	FALSE	FALSE
11047	ENSG00000134072	CAMK1	3	p25.3	9757342	9769992	-0.895536	0.370501	0.582532	FALSE	FALSE
11048	ENSG00000137872	SEMA6D	15	q21.1	47184101	47774223	-0.895628	0.370451	0.582532	FALSE	FALSE
11049	ENSG00000176136	MC5R	18	p11.21	13824149	13827323	-0.895644	0.370443	0.582532	FALSE	FALSE
11050	ENSG00000267855	NDUFA7	19	p13.2	8308768	8321396	-0.895768	0.370377	0.582532	FALSE	FALSE
11051	ENSG00000140280	LYSMD2	15	q21.2	51723011	51751585	-0.896075	0.370213	0.582361	FALSE	FALSE
11052	ENSG00000106868	SUSD1	9	q32	112040785	112175408	-0.896528	0.369971	0.582149	FALSE	FALSE
11053	ENSG00000152078	TMEM56	1	p21.3	95117338	95197607	-0.896663	0.369899	0.582093	FALSE	FALSE
11054	ENSG00000101347	SAMHD1	20	q11.23	36889773	36951901	-0.896718	0.36987	0.582093	FALSE	FALSE
11055	ENSG00000118985	ELL2	5	q15	95885098	95962071	-0.897119	0.369656	0.581933	FALSE	FALSE
11056	ENSG00000178966	RMI1	9	q21.32	83980711	84004074	-0.898364	0.368991	0.581246	FALSE	FALSE
11057	ENSG00000112992	NNT	5	p12	43602692	43707405	-0.898459	0.368941	0.581246	FALSE	FALSE
11058	ENSG00000116141	MARK1	1	q41	220528183	220664461	-0.898521	0.368908	0.581246	FALSE	FALSE
11059	ENSG00000101367	MAPRE1	20	q11.21	32819893	32850405	-0.89877	0.368775	0.581165	FALSE	FALSE
11060	ENSG00000140955	ADAD2	16	q24.1	84191138	84197168	-0.898964	0.368672	0.581115	FALSE	FALSE
11061	ENSG00000221923	ZNF880	19	q13.41	52369917	52385795	-0.899014	0.368645	0.581115	FALSE	FALSE
11062	ENSG00000178199	ZC3H12D	6	q25.1	149446795	149485061	-0.899596	0.368335	0.580735	FALSE	FALSE
11063	ENSG00000118369	USP35	11	q14.1	78188812	78214711	-0.899912	0.368167	0.580544	FALSE	FALSE
11064	ENSG00000128805	ARHGAP22	10	q11.23	48446034	48656265	-0.900113	0.36806	0.580431	FALSE	FALSE
11065	ENSG00000213424	KRT222	17	q21.2	40654665	40665181	-0.90026	0.367982	0.580364	FALSE	FALSE
11066	ENSG00000132031	MATN3	2	p24.1	19992111	20012694	-0.90114	0.367514	0.579859	FALSE	FALSE
11067	ENSG00000088205	DDX18	2	q14.1	117814650	117832379	-0.90115	0.367509	0.579859	FALSE	FALSE
11068	ENSG00000115042	FAHD2A	2	q11.1	95402721	95416616	-0.901166	0.3675	0.579859	FALSE	FALSE
11069	ENSG00000249624	AP000295.1	21	q22.11	33229901	33297160	-0.901274	0.367442	0.579859	FALSE	FALSE
11070	ENSG00000136936	XPA	9	q22.33	97674909	97697357	-0.901351	0.367402	0.579859	FALSE	FALSE
11071	ENSG00000123395	ATG101	12	q13.13	52069246	52077494	-0.902265	0.366916	0.579244	FALSE	FALSE
11072	ENSG00000037749	MFAP3	5	q33.2	154038906	154220478	-0.902454	0.366816	0.579142	FALSE	FALSE
11073	ENSG00000104957	CCDC130	19	p13.13	13731760	13763296	-0.902462	0.366811	0.579142	FALSE	FALSE
11074	ENSG00000139154	AEBP2	12	p12.3	19404045	19720801	-0.90294	0.366558	0.578959	FALSE	FALSE
11075	ENSG00000212122	TSSK1B	5	q22.2	113432554	113435031	-0.903448	0.366288	0.578645	FALSE	FALSE
11076	ENSG00000188676	IDO2	8	p11.21	39934614	40016391	-0.903977	0.366007	0.578426	FALSE	FALSE
11077	ENSG00000107779	BMPR1A	10	q23.2	86756601	86932838	-0.904399	0.365784	0.578129	FALSE	FALSE
11078	ENSG00000196139	AKR1C3	10	p15.1	5035354	5107686	-0.9044	0.365784	0.578129	FALSE	FALSE
11079	ENSG00000176401	EID2B	19	q13.2	39530990	39532854	-0.904661	0.365645	0.578044	FALSE	FALSE
11080	ENSG00000082146	STRADB	2	q33.1	201387858	201480846	-0.904816	0.365563	0.578004	FALSE	FALSE
11081	ENSG00000129562	DAD1	14	q11.2	22564905	22589269	-0.904898	0.36552	0.577992	FALSE	FALSE
11082	ENSG00000184786	TCTE3	6	q27	169740114	169751587	-0.905305	0.365304	0.577763	FALSE	FALSE
11083	ENSG00000198865	CCDC152	5	p12	42756801	42802360	-0.905656	0.365118	0.577614	FALSE	FALSE
11084	ENSG00000166881	NEMP1	12	q13.3	57055643	57088063	-0.905847	0.365017	0.577613	FALSE	FALSE
11085	ENSG00000162951	LRRTM1	2	p12	80288351	80304749	-0.905969	0.364952	0.577613	FALSE	FALSE
11086	ENSG00000130204	TOMM40	19	q13.32	44890569	44903689	-0.906181	0.36484	0.577533	FALSE	FALSE
11087	ENSG00000204442	FAM155A	13	q33.3	107163510	107866735	-0.907697	0.364039	0.576732	FALSE	FALSE
11088	ENSG00000132763	MMACHC	1	p34.1	45500053	45513382	-0.907817	0.363975	0.576724	FALSE	FALSE
11089	ENSG00000152242	C18orf25	18	q21.1	46173553	46266991	-0.908649	0.363536	0.57642	FALSE	FALSE
11090	ENSG00000166479	TMX3	18	q22.1	68673688	68715298	-0.908982	0.363359	0.576254	FALSE	FALSE
11091	ENSG00000170315	UBB	17	p11.2	16380798	16382745	-0.909129	0.363282	0.576239	FALSE	FALSE
11092	ENSG00000175832	ETV4	17	q21.31	43527844	43579620	-0.909238	0.363224	0.576207	FALSE	FALSE
11093	ENSG00000105974	CAV1	7	q31.2	116524785	116561184	-0.909248	0.363219	0.576207	FALSE	FALSE
11094	ENSG00000125991	ERGIC3	20	q11.22	35542021	35557634	-0.909435	0.363121	0.576155	FALSE	FALSE
11095	ENSG00000134202	GSTM3	1	p13.3	109733932	109741038	-0.909822	0.362916	0.575943	FALSE	FALSE
11096	ENSG00000147912	FBXO10	9	p13.2	37510892	37576349	-0.909987	0.36283	0.575916	FALSE	FALSE
11097	ENSG00000156502	SUPV3L1	10	q22.1	69180232	69209099	-0.910181	0.362727	0.575811	FALSE	FALSE
11098	ENSG00000129071	MBD4	3	q21.3	129430944	129440179	-0.910468	0.362576	0.57574	FALSE	FALSE
11099	ENSG00000198920	KIAA0753	17	p13.1	6578148	6640927	-0.91129	0.362142	0.575311	FALSE	FALSE
11100	ENSG00000138696	BMPR1B	4	q22.3	94757968	95158448	-0.912417	0.361549	0.57467	FALSE	FALSE
11101	ENSG00000136267	DGKB	7	p21.2	14145049	14974777	-0.912967	0.36126	0.574378	FALSE	FALSE
11102	ENSG00000079739	PGM1	1	p31.3	63593276	63660245	-0.91355	0.360954	0.574114	FALSE	FALSE
11103	ENSG00000132182	NUP210	3	p25.1	13316235	13420309	-0.913576	0.36094	0.574114	FALSE	FALSE
11104	ENSG00000121764	HCRTR1	1	p35.2	31617686	31632518	-0.913998	0.360718	0.573908	FALSE	FALSE
11105	ENSG00000114391	RPL24	3	q12.3	101681091	101686782	-0.914505	0.360452	0.573596	FALSE	FALSE
11106	ENSG00000103550	KNOP1	16	p12.3	19701934	19718235	-0.914975	0.360205	0.573315	FALSE	FALSE
11107	ENSG00000103426	CORO7-PAM16	16	p13.3	4340251	4420494	-0.914999	0.360192	0.573315	FALSE	FALSE
11108	ENSG00000144746	ARL6IP5	3	p14.1	69084944	69106066	-0.915068	0.360156	0.573315	FALSE	FALSE
11109	ENSG00000136866	ZFP37	9	q32	113038380	113056759	-0.915542	0.359907	0.573233	FALSE	FALSE
11110	ENSG00000229183	PGA4	11	q12.2	61222216	61231927	-0.916012	0.359661	0.572953	FALSE	FALSE
11111	ENSG00000114115	RBP1	3	q23	139517434	139539829	-0.916156	0.359585	0.572909	FALSE	FALSE
11112	ENSG00000244482	LILRA6	19	q13.42	54236592	54242791	-0.916354	0.359481	0.572835	FALSE	FALSE
11113	ENSG00000188186	LAMTOR4	7	q22.1	100148907	100155944	-0.916915	0.359187	0.572479	FALSE	FALSE
11114	ENSG00000197948	FCHSD1	5	q31.3	141639302	141651419	-0.917322	0.358974	0.572195	FALSE	FALSE
11115	ENSG00000059691	GATB	4	q31.3	151670504	151761023	-0.917371	0.358948	0.572195	FALSE	FALSE
11116	ENSG00000119514	GALNT12	9	q22.33	98807699	98850081	-0.917649	0.358803	0.572034	FALSE	FALSE
11117	ENSG00000124608	AARS2	6	p21.1	44299654	44313326	-0.917768	0.35874	0.57199	FALSE	FALSE
11118	ENSG00000165714	BORCS5	12	p13.2	12357079	12469694	-0.918866	0.358165	0.57113	FALSE	FALSE
11119	ENSG00000165383	LRRC18	10	q11.23	48909483	48914232	-0.919119	0.358034	0.570975	FALSE	FALSE
11120	ENSG00000187091	PLCD1	3	p22.2	38007496	38029762	-0.919153	0.358016	0.570975	FALSE	FALSE
11121	ENSG00000205531	NAP1L4	11	p15.4	2944431	2992377	-0.919327	0.357924	0.570913	FALSE	FALSE
11122	ENSG00000272772	AC104109.3	5	q31.1	134167170	134226071	-0.919651	0.357755	0.570699	FALSE	FALSE
11123	ENSG00000198535	C2CD4A	15	q22.2	62066977	62070917	-0.919892	0.357629	0.570553	FALSE	FALSE
11124	ENSG00000008735	MAPK8IP2	22	q13.33	50600685	50613981	-0.920252	0.357441	0.570365	FALSE	FALSE
11125	ENSG00000137094	DNAJB5	9	p13.3	34989641	34998900	-0.920606	0.357256	0.570182	FALSE	FALSE
11126	ENSG00000078549	ADCYAP1R1	7	p14.3	31052461	31111479	-0.921213	0.356939	0.569843	FALSE	FALSE
11127	ENSG00000122025	FLT3	13	q12.2	28003274	28100592	-0.921369	0.356858	0.569769	FALSE	FALSE
11128	ENSG00000112972	HMGCS1	5	p12	43289395	43313512	-0.92166	0.356706	0.56963	FALSE	FALSE
11129	ENSG00000240720	LRRD1	7	q21.2	92141643	92179531	-0.92183	0.356617	0.569553	FALSE	FALSE
11130	ENSG00000186051	TAL2	9	q31.2	105662457	105663112	-0.922073	0.356491	0.569462	FALSE	FALSE
11131	ENSG00000185261	KIAA0825	5	q15	94152966	94618597	-0.922351	0.356346	0.569342	FALSE	FALSE
11132	ENSG00000205670	SMIM11A	21	q22.11	34375480	34407866	-0.922892	0.356064	0.569059	FALSE	FALSE
11133	ENSG00000148498	PARD3	10	p11.21	34109560	34815325	-0.92324	0.355882	0.568933	FALSE	FALSE
11134	ENSG00000180116	C12orf40	12	q12	39626167	39908300	-0.923699	0.355643	0.56861	FALSE	FALSE
11135	ENSG00000069018	TRPC7	5	q31.1	136213320	136365545	-0.924724	0.35511	0.568102	FALSE	FALSE
11136	ENSG00000186326	RGS9BP	19	q13.11	32675407	32678300	-0.924887	0.355024	0.568067	FALSE	FALSE
11137	ENSG00000081985	IL12RB2	1	p31.3	67307364	67397090	-0.925236	0.354843	0.567945	FALSE	FALSE
11138	ENSG00000091129	NRCAM	7	q31.1	108147623	108456717	-0.92576	0.354571	0.567787	FALSE	FALSE
11139	ENSG00000254585	MAGEL2	15	q11.2	23643549	23647867	-0.926543	0.354164	0.567414	FALSE	FALSE
11140	ENSG00000138081	FBXO11	2	p16.3	47789316	47905793	-0.926549	0.354161	0.567414	FALSE	FALSE
11141	ENSG00000104368	PLAT	8	p11.21	42175233	42207724	-0.926816	0.354022	0.567414	FALSE	FALSE
11142	ENSG00000176894	PXMP2	12	q24.33	132687606	132704991	-0.927291	0.353776	0.567239	FALSE	FALSE
11143	ENSG00000197608	ZNF841	19	q13.41	52064466	52095765	-0.927362	0.353738	0.567235	FALSE	FALSE
11144	ENSG00000166128	RAB8B	15	q22.2	63189469	63267782	-0.927423	0.353707	0.567235	FALSE	FALSE
11145	ENSG00000196666	FAM180B	11	p11.2	47586693	47589194	-0.927665	0.353582	0.567095	FALSE	FALSE
11146	ENSG00000141682	PMAIP1	18	q21.32	59899948	59904306	-0.928041	0.353386	0.567061	FALSE	FALSE
11147	ENSG00000163519	TRAT1	3	q13.13	108822698	108855005	-0.928125	0.353343	0.567061	FALSE	FALSE
11148	ENSG00000119946	CNNM1	10	q24.2	99329099	99394330	-0.928236	0.353285	0.567061	FALSE	FALSE
11149	ENSG00000198964	SGMS1	10	q11.23	50305586	50625163	-0.928297	0.353253	0.567061	FALSE	FALSE
11150	ENSG00000124374	PAIP2B	2	p13.3	71182739	71227083	-0.92867	0.35306	0.566872	FALSE	FALSE
11151	ENSG00000171159	C9orf16	9	q34.11	128160260	128163928	-0.928755	0.353016	0.566858	FALSE	FALSE
11152	ENSG00000106328	FSCN3	7	q32.1	127591409	127602144	-0.929132	0.352821	0.5666	FALSE	FALSE
11153	ENSG00000125633	CCDC93	2	q14.1	117915478	118014133	-0.929191	0.35279	0.5666	FALSE	FALSE
11154	ENSG00000182836	PLCXD3	5	p13.1	41306954	41510628	-0.929322	0.352722	0.566553	FALSE	FALSE
11155	ENSG00000175216	CKAP5	11	p11.2	46743048	46846308	-0.929392	0.352686	0.566551	FALSE	FALSE
11156	ENSG00000090376	IRAK3	12	q14.3	66188879	66254622	-0.930217	0.352259	0.565976	FALSE	FALSE
11157	ENSG00000135248	FAM71F1	7	q32.1	128709061	128731743	-0.930307	0.352212	0.565976	FALSE	FALSE
11158	ENSG00000136891	TEX10	9	q31.1	100302077	100352939	-0.930597	0.352062	0.565939	FALSE	FALSE
11159	ENSG00000164778	EN2	7	q36.3	155458129	155464831	-0.931016	0.351845	0.565674	FALSE	FALSE
11160	ENSG00000101166	PRELID3B	20	q13.32	59033145	59042909	-0.931394	0.35165	0.5655	FALSE	FALSE
11161	ENSG00000148331	ASB6	9	q34.11	129634604	129642169	-0.931981	0.351347	0.565179	FALSE	FALSE
11162	ENSG00000172031	EPHX4	1	p22.1	92029982	92063536	-0.932319	0.351172	0.564954	FALSE	FALSE
11163	ENSG00000175416	CLTB	5	q35.2	176392455	176416569	-0.932546	0.351055	0.564868	FALSE	FALSE
11164	ENSG00000123999	INHA	2	q35	219569162	219575713	-0.932816	0.350915	0.564713	FALSE	FALSE
11165	ENSG00000135164	DMTF1	7	q21.12	87152361	87196337	-0.932874	0.350885	0.564713	FALSE	FALSE
11166	ENSG00000121413	ZSCAN18	19	q13.43	58083838	58118427	-0.932958	0.350841	0.564713	FALSE	FALSE
11167	ENSG00000136110	CNMD	13	q14.3	52703264	52739812	-0.933589	0.350516	0.564457	FALSE	FALSE
11168	ENSG00000136854	STXBP1	9	q34.11	127579370	127696027	-0.934044	0.350281	0.56419	FALSE	FALSE
11169	ENSG00000132388	UBE2G1	17	p13.2	4269259	4366628	-0.934161	0.350221	0.56419	FALSE	FALSE
11170	ENSG00000072609	CHFR	12	q24.33	132822187	132956304	-0.934205	0.350198	0.56419	FALSE	FALSE
11171	ENSG00000176194	CIDEA	18	p11.21	12254319	12277595	-0.93434	0.350129	0.564167	FALSE	FALSE
11172	ENSG00000144747	TMF1	3	p14.1	69019827	69052339	-0.934418	0.350088	0.564158	FALSE	FALSE
11173	ENSG00000122644	ARL4A	7	p21.3	12686856	12690934	-0.934768	0.349908	0.563923	FALSE	FALSE
11174	ENSG00000185686	PRAME	22	q11.22	22547701	22559361	-0.934854	0.349864	0.563908	FALSE	FALSE
11175	ENSG00000169629	RGPD8	2	q14.1	112370092	112434488	-0.935025	0.349775	0.563821	FALSE	FALSE
11176	ENSG00000143797	MBOAT2	2	p25.1	8852690	9003813	-0.935049	0.349763	0.563821	FALSE	FALSE
11177	ENSG00000143469	SYT14	1	q32.2	209938174	210171389	-0.93528	0.349644	0.563721	FALSE	FALSE
11178	ENSG00000170961	HAS2	8	q24.13	121612116	121641390	-0.935314	0.349626	0.563721	FALSE	FALSE
11179	ENSG00000087253	LPCAT2	16	q12.2	55508998	55586670	-0.935387	0.349589	0.563721	FALSE	FALSE
11180	ENSG00000112530	PACRG	6	q26	162727132	163315492	-0.93568	0.349438	0.563556	FALSE	FALSE
11181	ENSG00000157193	LRP8	1	p32.3	53242364	53328070	-0.936117	0.349213	0.563249	FALSE	FALSE
11182	ENSG00000197603	CPLANE1	5	p13.2	37106228	37249428	-0.936566	0.348982	0.562988	FALSE	FALSE
11183	ENSG00000088756	ARHGAP28	18	p11.31	6729718	6915716	-0.937644	0.348427	0.562372	FALSE	FALSE
11184	ENSG00000110888	CAPRIN2	12	p11.21	30709552	30754951	-0.937669	0.348415	0.562372	FALSE	FALSE
11185	ENSG00000125814	NAPB	20	p11.21	23374519	23421519	-0.937695	0.348401	0.562372	FALSE	FALSE
11186	ENSG00000073111	MCM2	3	q21.3	127598223	127622436	-0.93829	0.348096	0.562003	FALSE	FALSE
11187	ENSG00000107959	PITRM1	10	p15.2	3137728	3172841	-0.939023	0.347719	0.561618	FALSE	FALSE
11188	ENSG00000170340	B3GNT2	2	p15	62196113	62224731	-0.939653	0.347396	0.561263	FALSE	FALSE
11189	ENSG00000007237	GAS7	17	p13.1	9910609	10198551	-0.939757	0.347342	0.561237	FALSE	FALSE
11190	ENSG00000123268	ATF1	12	q13.12	50763710	50821122	-0.939761	0.34734	0.561237	FALSE	FALSE
11191	ENSG00000241839	PLEKHO2	15	q22.31	64841883	64868007	-0.939931	0.347253	0.561237	FALSE	FALSE
11192	ENSG00000095303	PTGS1	9	q33.2	122370530	122395703	-0.940314	0.347057	0.561137	FALSE	FALSE
11193	ENSG00000257046	AC011604.2	12	p12.2	20815674	21090245	-0.941667	0.346363	0.560221	FALSE	FALSE
11194	ENSG00000184613	NELL2	12	q12	44508275	44921848	-0.941915	0.346236	0.560111	FALSE	FALSE
11195	ENSG00000109332	UBE2D3	4	q24	102794383	102868896	-0.942307	0.346035	0.559942	FALSE	FALSE
11196	ENSG00000108515	ENO3	17	p13.2	4948092	4957131	-0.942568	0.345902	0.559793	FALSE	FALSE
11197	ENSG00000143545	RAB13	1	q21.3	153981617	153986358	-0.942898	0.345733	0.559575	FALSE	FALSE
11198	ENSG00000111276	CDKN1B	12	p13.1	12715058	12722371	-0.943384	0.345484	0.55934	FALSE	FALSE
11199	ENSG00000066583	ISOC1	5	q23.3	129094751	129114028	-0.943657	0.345345	0.559225	FALSE	FALSE
11200	ENSG00000126353	CCR7	17	q21.2	40553769	40565472	-0.943991	0.345174	0.559004	FALSE	FALSE
11201	ENSG00000167792	NDUFV1	11	q13.2	67605653	67612554	-0.944359	0.344986	0.558755	FALSE	FALSE
11202	ENSG00000136021	SCYL2	12	q23.1	100267140	100341724	-0.944509	0.34491	0.558686	FALSE	FALSE
11203	ENSG00000175198	PCCA	13	q32.3	100089015	100530437	-0.944776	0.344773	0.558521	FALSE	FALSE
11204	ENSG00000141837	CACNA1A	19	p13.13	13206442	13633025	-0.944788	0.344767	0.558521	FALSE	FALSE
11205	ENSG00000170906	NDUFA3	19	q13.42	54102728	54109257	-0.944805	0.344759	0.558521	FALSE	FALSE
11206	ENSG00000112983	BRD8	5	q31.2	138139766	138178986	-0.944877	0.344722	0.558521	FALSE	FALSE
11207	ENSG00000110696	C11orf58	11	p15.2	16613132	16756881	-0.945061	0.344628	0.558508	FALSE	FALSE
11208	ENSG00000129173	E2F8	11	p15.1	19224063	19241620	-0.945091	0.344612	0.558508	FALSE	FALSE
11209	ENSG00000029534	ANK1	8	p11.21	41653220	41896762	-0.946424	0.343933	0.557658	FALSE	FALSE
11210	ENSG00000151422	FER	5	q21.3	108747822	109196841	-0.946577	0.343854	0.557603	FALSE	FALSE
11211	ENSG00000169474	SPRR1A	1	q21.3	152985231	152985500	-0.946665	0.34381	0.557603	FALSE	FALSE
11212	ENSG00000163328	GPR155	2	q31.1	174431571	174487094	-0.946713	0.343785	0.557603	FALSE	FALSE
11213	ENSG00000166924	NYAP1	7	q22.1	100483927	100494799	-0.946955	0.343662	0.557496	FALSE	FALSE
11214	ENSG00000188486	H2AFX	11	q23.3	119093854	119095467	-0.947228	0.343523	0.557382	FALSE	FALSE
11215	ENSG00000163026	WDCP	2	p23.3	24029340	24049575	-0.947414	0.343428	0.557283	FALSE	FALSE
11216	ENSG00000125170	DOK4	16	q21	57471922	57487327	-0.947528	0.34337	0.557245	FALSE	FALSE
11217	ENSG00000180834	MAP6D1	3	q27.1	183815876	183825594	-0.947777	0.343243	0.557094	FALSE	FALSE
11218	ENSG00000197563	PIGN	18	q21.33	61905255	62187118	-0.947842	0.34321	0.557094	FALSE	FALSE
11219	ENSG00000127452	FBXL12	19	p13.2	9810267	9827816	-0.947873	0.343194	0.557094	FALSE	FALSE
11220	ENSG00000120088	CRHR1	17	q21.31	45784280	45835828	-0.948077	0.34309	0.557022	FALSE	FALSE
11221	ENSG00000167118	URM1	9	q34.11	128371319	128392016	-0.948995	0.342623	0.55644	FALSE	FALSE
11222	ENSG00000124523	SIRT5	6	p23	13574529	13615158	-0.949368	0.342434	0.556224	FALSE	FALSE
11223	ENSG00000173930	SLCO4C1	5	q21.1	102233986	102296549	-0.949636	0.342297	0.556092	FALSE	FALSE
11224	ENSG00000237765	FAM200B	4	p15.32	15681662	15705565	-0.950255	0.341983	0.555796	FALSE	FALSE
11225	ENSG00000168546	GFRA2	8	p21.3	21690403	21812357	-0.950854	0.341678	0.555567	FALSE	FALSE
11226	ENSG00000134243	SORT1	1	p13.3	109309568	109397951	-0.951095	0.341556	0.555519	FALSE	FALSE
11227	ENSG00000128203	ASPHD2	22	q12.1	26429273	26445015	-0.951183	0.341511	0.555501	FALSE	FALSE
11228	ENSG00000168795	ZBTB5	9	p13.2	37438114	37465399	-0.951933	0.341131	0.555104	FALSE	FALSE
11229	ENSG00000125863	MKKS	20	p12.2	10401009	10434222	-0.952359	0.340915	0.554808	FALSE	FALSE
11230	ENSG00000153006	SREK1IP1	5	q12.3	64718144	64768685	-0.953186	0.340496	0.554323	FALSE	FALSE
11231	ENSG00000214941	ZSWIM7	17	p12	15976560	15999717	-0.953275	0.340451	0.554323	FALSE	FALSE
11232	ENSG00000242110	AMACR	5	p13.2	33986178	34008108	-0.953612	0.34028	0.554162	FALSE	FALSE
11233	ENSG00000119772	DNMT3A	2	p23.3	25227855	25342590	-0.953616	0.340278	0.554162	FALSE	FALSE
11234	ENSG00000249459	ZNF286B	17	p11.2	18658429	18682262	-0.953853	0.340158	0.554162	FALSE	FALSE
11235	ENSG00000105887	MTPN	7	q33	135926761	135977353	-0.953998	0.340085	0.554122	FALSE	FALSE
11236	ENSG00000181817	LSM10	1	p34.3	36391238	36397892	-0.954252	0.339956	0.553968	FALSE	FALSE
11237	ENSG00000105672	ETV2	19	q13.12	35641745	35644871	-0.954356	0.339904	0.553937	FALSE	FALSE
11238	ENSG00000118473	SGIP1	1	p31.3	66533383	66748299	-0.954856	0.339651	0.553635	FALSE	FALSE
11239	ENSG00000171476	HOPX	4	q12	56647988	56681899	-0.955541	0.339304	0.553182	FALSE	FALSE
11240	ENSG00000115590	IL1R2	2	q11.2	101991844	102028544	-0.955815	0.339166	0.553012	FALSE	FALSE
11241	ENSG00000129538	RNASE1	14	q11.2	20801228	20803278	-0.956206	0.338968	0.552799	FALSE	FALSE
11242	ENSG00000198642	KLHL9	9	p21.3	21329671	21335380	-0.956454	0.338843	0.552651	FALSE	FALSE
11243	ENSG00000160957	RECQL4	8	q24.3	144511288	144517845	-0.957448	0.338341	0.552053	FALSE	FALSE
11244	ENSG00000198715	GLMP	1	q22	156290089	156295689	-0.957878	0.338124	0.55181	FALSE	FALSE
11245	ENSG00000198721	ECI2	6	p25.2	4115689	4135597	-0.957966	0.33808	0.55181	FALSE	FALSE
11246	ENSG00000114054	PCCB	3	q22.3	136250306	136337896	-0.958495	0.337813	0.551468	FALSE	FALSE
11247	ENSG00000140678	ITGAX	16	p11.2	31355134	31382997	-0.958565	0.337778	0.551466	FALSE	FALSE
11248	ENSG00000184076	UQCR10	22	q12.2	29767369	29770413	-0.958598	0.337761	0.551466	FALSE	FALSE
11249	ENSG00000198856	OSTC	4	q25	108650584	108667820	-0.960165	0.336972	0.550371	FALSE	FALSE
11250	ENSG00000181458	TMEM45A	3	q12.2	100492619	100577444	-0.960345	0.336882	0.550278	FALSE	FALSE
11251	ENSG00000165731	RET	10	q11.21	43077027	43130351	-0.960379	0.336864	0.550278	FALSE	FALSE
11252	ENSG00000110324	IL10RA	11	q23.3	117986348	118003037	-0.960656	0.336725	0.550188	FALSE	FALSE
11253	ENSG00000187753	C9orf153	9	q21.33	86220265	86259657	-0.960683	0.336712	0.550188	FALSE	FALSE
11254	ENSG00000178234	GALNT11	7	q36.1	152025674	152122347	-0.960729	0.336688	0.550188	FALSE	FALSE
11255	ENSG00000186583	SPATC1	8	q24.3	144012414	144047085	-0.960749	0.336678	0.550188	FALSE	FALSE
11256	ENSG00000136271	DDX56	7	p13	44565417	44575051	-0.96091	0.336598	0.550188	FALSE	FALSE
11257	ENSG00000183876	ARSI	5	q32	150296343	150339307	-0.960955	0.336575	0.550188	FALSE	FALSE
11258	ENSG00000196305	IARS	9	q22.31	92210207	92293756	-0.961222	0.336441	0.550054	FALSE	FALSE
11259	ENSG00000117602	RCAN3	1	p36.11	24502351	24541040	-0.961664	0.336218	0.549801	FALSE	FALSE
11260	ENSG00000134028	ADAMDEC1	8	p21.2	24384285	24406013	-0.961743	0.336179	0.549793	FALSE	FALSE
11261	ENSG00000073849	ST6GAL1	3	q27.3	186930485	187078553	-0.961821	0.336139	0.549793	FALSE	FALSE
11262	ENSG00000183831	ANKRD45	1	q25.1	173609561	173669862	-0.962117	0.335991	0.549705	FALSE	FALSE
11263	ENSG00000172301	COPRS	17	q11.2	31851864	31859337	-0.962182	0.335958	0.549705	FALSE	FALSE
11264	ENSG00000118564	FBXL5	4	p15.32	15604539	15681679	-0.962722	0.335687	0.549441	FALSE	FALSE
11265	ENSG00000175264	CHST1	11	p11.2	45648877	45665622	-0.962948	0.335574	0.549441	FALSE	FALSE
11266	ENSG00000135314	KHDC1	6	q13	73241314	73310365	-0.963854	0.335119	0.548885	FALSE	FALSE
11267	ENSG00000100711	ZFYVE21	14	q32.33	103715730	103733668	-0.96407	0.335011	0.548818	FALSE	FALSE
11268	ENSG00000144029	MRPS5	2	q11.1	95087207	95149434	-0.964708	0.334691	0.54835	FALSE	FALSE
11269	ENSG00000084693	AGBL5	2	p23.3	27042364	27070622	-0.965014	0.334538	0.548208	FALSE	FALSE
11270	ENSG00000140522	RLBP1	15	q26.1	89209869	89221751	-0.96506	0.334515	0.548208	FALSE	FALSE
11271	ENSG00000126822	PLEKHG3	14	q23.3	64704102	64750247	-0.965381	0.334354	0.548017	FALSE	FALSE
11272	ENSG00000078328	RBFOX1	16	p13.3	5239802	7713338	-0.965504	0.334292	0.548017	FALSE	FALSE
11273	ENSG00000177370	TIMM22	17	p13.3	997117	1003671	-0.96574	0.334174	0.547943	FALSE	FALSE
11274	ENSG00000078403	MLLT10	10	p12.31	21524675	21743630	-0.965859	0.334115	0.547905	FALSE	FALSE
11275	ENSG00000116815	CD58	1	p13.1	116514535	116571039	-0.965915	0.334087	0.547905	FALSE	FALSE
11276	ENSG00000254536	AL360181.3	10	q26.3	133390834	133420495	-0.966271	0.333909	0.547839	FALSE	FALSE
11277	ENSG00000125775	SDCBP2	20	p13	1309909	1329239	-0.967065	0.333512	0.547242	FALSE	FALSE
11278	ENSG00000167635	ZNF146	19	q13.12	36214602	36238774	-0.967501	0.333294	0.54694	FALSE	FALSE
11279	ENSG00000068001	HYAL2	3	p21.31	50317790	50322906	-0.968158	0.332966	0.546567	FALSE	FALSE
11280	ENSG00000128487	SPECC1	17	p11.2	20009344	20319026	-0.968795	0.332648	0.546345	FALSE	FALSE
11281	ENSG00000164976	MYORG	9	p13.3	34366670	34376853	-0.969104	0.332493	0.546293	FALSE	FALSE
11282	ENSG00000129484	PARP2	14	q11.2	20343582	20357905	-0.969246	0.332422	0.546281	FALSE	FALSE
11283	ENSG00000088305	DNMT3B	20	q11.21	32762385	32809356	-0.969391	0.33235	0.546217	FALSE	FALSE
11284	ENSG00000154319	FAM167A	8	p23.1	11421463	11475908	-0.969502	0.332295	0.546217	FALSE	FALSE
11285	ENSG00000143869	GDF7	2	p24.1	20666664	20679245	-0.970349	0.331873	0.545873	FALSE	FALSE
11286	ENSG00000117419	ERI3	1	p34.1	44221070	44355260	-0.970514	0.33179	0.545792	FALSE	FALSE
11287	ENSG00000197933	ZNF823	19	p13.2	11721265	11739009	-0.970659	0.331718	0.545745	FALSE	FALSE
11288	ENSG00000177932	ZNF354C	5	q35.3	179060415	179083537	-0.971064	0.331516	0.545562	FALSE	FALSE
11289	ENSG00000101365	IDH3B	20	p13	2658395	2664219	-0.971522	0.331289	0.545297	FALSE	FALSE
11290	ENSG00000108344	PSMD3	17	q21.1	39980797	39997960	-0.971685	0.331207	0.545257	FALSE	FALSE
11291	ENSG00000164744	SUN3	7	p12.3	47987148	48029119	-0.971872	0.331114	0.545175	FALSE	FALSE
11292	ENSG00000102924	CBLN1	16	q12.1	49277917	49281831	-0.97206	0.331021	0.545132	FALSE	FALSE
11293	ENSG00000163682	RPL9	4	p14	39452521	39458949	-0.97224	0.330931	0.545077	FALSE	FALSE
11294	ENSG00000144730	IL17RD	3	p14.3	57089982	57170306	-0.972398	0.330853	0.545075	FALSE	FALSE
11295	ENSG00000264424	MYH4	17	p13.1	10443290	10469559	-0.972412	0.330846	0.545075	FALSE	FALSE
11296	ENSG00000267022	AC067968.1	19	q13.31	44025354	44087318	-0.972419	0.330842	0.545075	FALSE	FALSE
11297	ENSG00000134444	RELCH	18	q21.33	62187255	62310217	-0.972986	0.33056	0.544759	FALSE	FALSE
11298	ENSG00000159842	ABR	17	p13.3	1003518	1229738	-0.973195	0.330456	0.544643	FALSE	FALSE
11299	ENSG00000081320	STK17B	2	q32.3	196133566	196176503	-0.973412	0.330348	0.544575	FALSE	FALSE
11300	ENSG00000134369	NAV1	1	q32.1	201622885	201826969	-0.973484	0.330313	0.544575	FALSE	FALSE
11301	ENSG00000132185	FCRLA	1	q23.3	161706972	161714352	-0.974201	0.329957	0.544315	FALSE	FALSE
11302	ENSG00000168427	KLHL30	2	q37.3	238138722	238152947	-0.974539	0.329789	0.544093	FALSE	FALSE
11303	ENSG00000186205	MARC1	1	q41	220786759	220819657	-0.974914	0.329603	0.543893	FALSE	FALSE
11304	ENSG00000108599	AKAP10	17	p11.2	19904302	19978343	-0.97494	0.32959	0.543893	FALSE	FALSE
11305	ENSG00000107954	NEURL1	10	q24.33	103493979	103592552	-0.975251	0.329436	0.543731	FALSE	FALSE
11306	ENSG00000165084	C8orf34	8	q13.2	68330722	68819022	-0.975577	0.329274	0.543549	FALSE	FALSE
11307	ENSG00000165434	PGM2L1	11	q13.4	74330318	74398473	-0.97567	0.329228	0.543549	FALSE	FALSE
11308	ENSG00000110074	FOXRED1	11	q24.2	126269055	126278131	-0.976993	0.328573	0.542789	FALSE	FALSE
11309	ENSG00000167131	CCDC103	17	q21.31	44899142	44905390	-0.977335	0.328403	0.542631	FALSE	FALSE
11310	ENSG00000137055	PLAA	9	p21.2	26904083	26947463	-0.977525	0.328309	0.542564	FALSE	FALSE
11311	ENSG00000133019	CHRM3	1	q43	239386565	239915452	-0.977854	0.328147	0.542483	FALSE	FALSE
11312	ENSG00000115317	HTRA2	2	p13.1	74529377	74533348	-0.978189	0.327981	0.542318	FALSE	FALSE
11313	ENSG00000151948	GLT1D1	12	q24.33	128853427	128984968	-0.979214	0.327474	0.541701	FALSE	FALSE
11314	ENSG00000105467	SYNGR4	19	q13.33	48364395	48376376	-0.979827	0.327172	0.54131	FALSE	FALSE
11315	ENSG00000137204	SLC22A7	6	p21.1	43295694	43305538	-0.980115	0.327029	0.541212	FALSE	FALSE
11316	ENSG00000174963	ZIC4	3	q24	147386046	147406860	-0.980125	0.327024	0.541212	FALSE	FALSE
11317	ENSG00000160410	SHKBP1	19	q13.2	40576851	40591399	-0.98069	0.326746	0.54088	FALSE	FALSE
11318	ENSG00000213578	CPLX3	15	q24.1	74826547	74831802	-0.980929	0.326628	0.54074	FALSE	FALSE
11319	ENSG00000169251	NMD3	3	q26.1	161104696	161253532	-0.981202	0.326493	0.540668	FALSE	FALSE
11320	ENSG00000074660	SCARF1	17	p13.3	1633858	1645747	-0.981394	0.326399	0.540658	FALSE	FALSE
11321	ENSG00000102981	PARD6A	16	q22.1	67660946	67662778	-0.981411	0.32639	0.540658	FALSE	FALSE
11322	ENSG00000140905	GCSH	16	q23.2	81081938	81096425	-0.981472	0.32636	0.540658	FALSE	FALSE
11323	ENSG00000105419	MEIS3	19	q13.32	47403124	47419523	-0.981878	0.32616	0.540624	FALSE	FALSE
11324	ENSG00000178386	ZNF223	19	q13.31	44051367	44067991	-0.982105	0.326048	0.540549	FALSE	FALSE
11325	ENSG00000055732	MCOLN3	1	p22.3	85018082	85048499	-0.982111	0.326045	0.540549	FALSE	FALSE
11326	ENSG00000152464	RPP38	10	p13	15097180	15139818	-0.982354	0.325925	0.54052	FALSE	FALSE
11327	ENSG00000117020	AKT3	1	q44	243488233	243851079	-0.98254	0.325834	0.540469	FALSE	FALSE
11328	ENSG00000164610	RP9	7	p14.3	33094797	33109401	-0.984182	0.325026	0.539514	FALSE	FALSE
11329	ENSG00000166123	GPT2	16	q11.2	46884378	46931297	-0.984445	0.324897	0.539409	FALSE	FALSE
11330	ENSG00000138316	ADAMTS14	10	q22.1	70672803	70762441	-0.984544	0.324848	0.539383	FALSE	FALSE
11331	ENSG00000173545	ZNF622	5	p15.1	16451519	16465792	-0.984943	0.324652	0.5392	FALSE	FALSE
11332	ENSG00000170892	TSEN34	19	q13.42	54189938	54194536	-0.984953	0.324647	0.5392	FALSE	FALSE
11333	ENSG00000001631	KRIT1	7	q21.2	92198969	92246166	-0.985111	0.32457	0.539196	FALSE	FALSE
11334	ENSG00000164284	GRPEL2	5	q32	149345430	149354583	-0.985269	0.324492	0.539122	FALSE	FALSE
11335	ENSG00000106367	AP1S1	7	q22.1	101154400	101161596	-0.985322	0.324466	0.539122	FALSE	FALSE
11336	ENSG00000062038	CDH3	16	q22.1	68636189	68722616	-0.98535	0.324452	0.539122	FALSE	FALSE
11337	ENSG00000100744	GSKIP	14	q32.2	96363452	96387288	-0.985552	0.324353	0.539103	FALSE	FALSE
11338	ENSG00000135622	SEMA4F	2	p13.1	74654228	74683853	-0.98564	0.32431	0.539103	FALSE	FALSE
11339	ENSG00000261796	ISY1-RAB43	3	q21.3	129087575	129161036	-0.985857	0.324203	0.539026	FALSE	FALSE
11340	ENSG00000154227	CERS3	15	q26.3	100400395	100544995	-0.986008	0.324129	0.539013	FALSE	FALSE
11341	ENSG00000172995	ARPP21	3	p22.3	35638945	35794496	-0.986825	0.323729	0.538677	FALSE	FALSE
11342	ENSG00000257390	AC023055.1	12	q13.2	55757275	55827546	-0.986901	0.323691	0.538677	FALSE	FALSE
11343	ENSG00000175003	SLC22A1	6	q25.3	160121789	160158718	-0.987004	0.323641	0.538677	FALSE	FALSE
11344	ENSG00000168772	CXXC4	4	q24	104468312	104494901	-0.987213	0.323538	0.538677	FALSE	FALSE
11345	ENSG00000116039	ATP6V1B1	2	p13.3	70935868	70965431	-0.987246	0.323522	0.538677	FALSE	FALSE
11346	ENSG00000130226	DPP6	7	q36.2	153887097	154894285	-0.988148	0.32308	0.538147	FALSE	FALSE
11347	ENSG00000140395	WDR61	15	q25.1	78277835	78299794	-0.988302	0.323005	0.53812	FALSE	FALSE
11348	ENSG00000164818	DNAAF5	7	p22.3	726701	786475	-0.988764	0.322779	0.53781	FALSE	FALSE
11349	ENSG00000165124	SVEP1	9	q31.3	110365251	110579880	-0.988964	0.322681	0.537702	FALSE	FALSE
11350	ENSG00000124713	GNMT	6	p21.1	42960758	42963880	-0.989482	0.322427	0.537445	FALSE	FALSE
11351	ENSG00000161204	ABCF3	3	q27.1	184186023	184194012	-0.989979	0.322184	0.537149	FALSE	FALSE
11352	ENSG00000251493	FOXD1	5	q13.2	73444827	73448527	-0.990539	0.321911	0.536803	FALSE	FALSE
11353	ENSG00000137574	TGS1	8	q12.1	55773142	55825448	-0.990728	0.321818	0.536704	FALSE	FALSE
11354	ENSG00000132170	PPARG	3	p25.2	12287368	12434356	-0.991196	0.32159	0.536433	FALSE	FALSE
11355	ENSG00000181036	FCRL6	1	q23.2	159800511	159816251	-0.991199	0.321588	0.536433	FALSE	FALSE
11356	ENSG00000125901	MRPS26	20	p13	3045945	3048254	-0.992394	0.321005	0.535842	FALSE	FALSE
11357	ENSG00000262814	MRPL12	17	q25.3	81703357	81707526	-0.993071	0.320675	0.535456	FALSE	FALSE
11358	ENSG00000112818	MEP1A	6	p12.3	46793390	46839782	-0.993148	0.320638	0.535448	FALSE	FALSE
11359	ENSG00000173786	CNP	17	q21.2	41966741	41977731	-0.993319	0.320554	0.535364	FALSE	FALSE
11360	ENSG00000107798	LIPA	10	q23.31	89213569	89414557	-0.993364	0.320533	0.535364	FALSE	FALSE
11361	ENSG00000188177	ZC3H6	2	q14.1	112275594	112340063	-0.993474	0.320479	0.535348	FALSE	FALSE
11362	ENSG00000147789	ZNF7	8	q24.3	144827464	144847509	-0.99383	0.320306	0.535113	FALSE	FALSE
11363	ENSG00000168334	XIRP1	3	p22.2	39183210	39192596	-0.993849	0.320297	0.535113	FALSE	FALSE
11364	ENSG00000102189	EEA1	12	q22	92770637	92929331	-0.994114	0.320167	0.534992	FALSE	FALSE
11365	ENSG00000118520	ARG1	6	q23.2	131573144	131584332	-0.994963	0.319754	0.534411	FALSE	FALSE
11366	ENSG00000130734	ATG4D	19	p13.2	10543895	10553418	-0.995339	0.319572	0.534276	FALSE	FALSE
11367	ENSG00000176945	MUC20	3	q29	195720882	195741123	-0.995371	0.319556	0.534276	FALSE	FALSE
11368	ENSG00000006468	ETV1	7	p21.2	13891228	13991425	-0.995653	0.319419	0.534276	FALSE	FALSE
11369	ENSG00000143401	ANP32E	1	q21.2	150218417	150236156	-0.995951	0.319274	0.534101	FALSE	FALSE
11370	ENSG00000105993	DNAJB6	7	q36.3	157335381	157417439	-0.996961	0.318783	0.533499	FALSE	FALSE
11371	ENSG00000171532	NEUROD2	17	q12	39603536	39609777	-0.997765	0.318393	0.533011	FALSE	FALSE
11372	ENSG00000080546	SESN1	6	q21	108986437	109094819	-0.998061	0.31825	0.532825	FALSE	FALSE
11373	ENSG00000173991	TCAP	17	q12	39664187	39666555	-0.998104	0.318229	0.532825	FALSE	FALSE
11374	ENSG00000122482	ZNF644	1	p22.2	90915298	91022272	-0.998593	0.317992	0.532613	FALSE	FALSE
11375	ENSG00000154654	NCAM2	21	q21.1	20998315	21543329	-0.998904	0.317841	0.532415	FALSE	FALSE
11376	ENSG00000167447	SMG8	17	q22	59209400	59215247	-0.99902	0.317785	0.532375	FALSE	FALSE
11377	ENSG00000030066	NUP160	11	p11.2	47778087	47848555	-0.999026	0.317782	0.532375	FALSE	FALSE
11378	ENSG00000182093	WRB	21	q22.2	39377698	39428528	-0.999761	0.317426	0.532048	FALSE	FALSE
11379	ENSG00000083814	ZNF671	19	q13.43	57719751	57727624	-0.99989	0.317364	0.531998	FALSE	FALSE
11380	ENSG00000131737	KRT34	17	q21.2	41377650	41382403	-1.00003	0.317295	0.531938	FALSE	FALSE
11381	ENSG00000130714	POMT1	9	q34.13	131502902	131523806	-1.00006	0.31728	0.531938	FALSE	FALSE
11382	ENSG00000138756	BMP2K	4	q21.21	78776342	78916372	-1.0003	0.317165	0.531829	FALSE	FALSE
11383	ENSG00000115290	GRB14	2	q24.3	164492812	164621848	-1.00034	0.317145	0.531829	FALSE	FALSE
11384	ENSG00000152256	PDK1	2	q31.1	172555373	172608669	-1.00094	0.316854	0.531416	FALSE	FALSE
11385	ENSG00000120837	NFYB	12	q23.3	104117077	104138289	-1.00128	0.316694	0.531203	FALSE	FALSE
11386	ENSG00000137691	CFAP300	11	q22.1	102047443	102084560	-1.00147	0.316602	0.531202	FALSE	FALSE
11387	ENSG00000171604	CXXC5	5	q31.2	139647299	139683882	-1.00211	0.316291	0.530747	FALSE	FALSE
11388	ENSG00000109466	KLHL2	4	q32.3	165207618	165323156	-1.00249	0.316107	0.530547	FALSE	FALSE
11389	ENSG00000148824	MTG1	10	q26.3	133394094	133421307	-1.00269	0.316012	0.530442	FALSE	FALSE
11390	ENSG00000101194	SLC17A9	20	q13.33	62952647	62969585	-1.00287	0.315922	0.530346	FALSE	FALSE
11391	ENSG00000116329	OPRD1	1	p35.3	28812142	28871267	-1.00311	0.315806	0.530206	FALSE	FALSE
11392	ENSG00000174080	CTSF	11	q13.2	66563463	66568841	-1.00331	0.315711	0.530156	FALSE	FALSE
11393	ENSG00000196172	ZNF681	19	p12	23739195	23758891	-1.00345	0.315643	0.530096	FALSE	FALSE
11394	ENSG00000152672	CLEC4F	2	p13.3	70808643	70820600	-1.0037	0.315523	0.529948	FALSE	FALSE
11395	ENSG00000106993	CDC37L1	9	p24.1	4679559	4708398	-1.00381	0.31547	0.529948	FALSE	FALSE
11396	ENSG00000203877	RIPPLY2	6	q14.2	83853266	83857515	-1.00398	0.315389	0.529942	FALSE	FALSE
11397	ENSG00000113088	GZMK	5	q11.2	55024253	55034570	-1.0046	0.31509	0.529549	FALSE	FALSE
11398	ENSG00000169131	ZNF354A	5	q35.3	178711592	178730702	-1.00497	0.31491	0.5293	FALSE	FALSE
11399	ENSG00000163964	PIGX	3	q29	196639775	196736007	-1.00581	0.314507	0.528733	FALSE	FALSE
11400	ENSG00000170759	KIF5B	10	p11.22	32009010	32056431	-1.00685	0.314007	0.528196	FALSE	FALSE
11401	ENSG00000112486	CCR6	6	q27	167111807	167139696	-1.00694	0.313966	0.528196	FALSE	FALSE
11402	ENSG00000229833	PET100	19	p13.2	7629737	7631956	-1.00704	0.313914	0.528196	FALSE	FALSE
11403	ENSG00000099957	P2RX6	22	q11.21	21009808	21028830	-1.00741	0.313739	0.528081	FALSE	FALSE
11404	ENSG00000197921	HES5	1	p36.32	2528745	2530245	-1.00865	0.313144	0.527421	FALSE	FALSE
11405	ENSG00000114270	COL7A1	3	p21.31	48564073	48595267	-1.00943	0.31277	0.526901	FALSE	FALSE
11406	ENSG00000125508	SRMS	20	q13.33	63540810	63547504	-1.00958	0.312696	0.526901	FALSE	FALSE
11407	ENSG00000105122	RASAL3	19	p13.12	15451624	15464571	-1.00985	0.312569	0.526779	FALSE	FALSE
11408	ENSG00000166444	ST5	11	p15.4	8693351	8910951	-1.01016	0.312419	0.526635	FALSE	FALSE
11409	ENSG00000165887	ANKRD2	10	q24.2	97572499	97583884	-1.01023	0.312386	0.526635	FALSE	FALSE
11410	ENSG00000150783	TEX12	11	q23.1	112167372	112172559	-1.01046	0.312273	0.526635	FALSE	FALSE
11411	ENSG00000183090	FREM3	4	q31.21	143577302	143700675	-1.01068	0.312171	0.526598	FALSE	FALSE
11412	ENSG00000029559	IBSP	4	q22.1	87799581	87812435	-1.01087	0.312078	0.526551	FALSE	FALSE
11413	ENSG00000159450	TCHH	1	q21.3	152106317	152115454	-1.01116	0.311939	0.526379	FALSE	FALSE
11414	ENSG00000105793	GTPBP10	7	q21.13	90335223	90391455	-1.01126	0.311893	0.526379	FALSE	FALSE
11415	ENSG00000117859	OSBPL9	1	p32.3	51577179	51798427	-1.01201	0.311532	0.525901	FALSE	FALSE
11416	ENSG00000141337	ARSG	17	q24.2	68259182	68422731	-1.01213	0.311478	0.525865	FALSE	FALSE
11417	ENSG00000146166	LGSN	6	q12	63275951	63319977	-1.01234	0.311373	0.525797	FALSE	FALSE
11418	ENSG00000187689	AMTN	4	q13.3	70518540	70532742	-1.01238	0.311355	0.525797	FALSE	FALSE
11419	ENSG00000164761	TNFRSF11B	8	q24.12	118923557	118952200	-1.0124	0.311346	0.525797	FALSE	FALSE
11420	ENSG00000137807	KIF23	15	q23	69414246	69448427	-1.01256	0.311269	0.525797	FALSE	FALSE
11421	ENSG00000221944	TIGD1	2	q37.1	232547970	232550592	-1.01282	0.311146	0.525741	FALSE	FALSE
11422	ENSG00000134001	EIF2S1	14	q23.3	67359997	67386516	-1.01343	0.310853	0.525356	FALSE	FALSE
11423	ENSG00000083845	RPS5	19	q13.43	58386400	58394806	-1.01377	0.310693	0.525193	FALSE	FALSE
11424	ENSG00000132465	JCHAIN	4	q13.3	70655541	70681817	-1.01381	0.310674	0.525193	FALSE	FALSE
11425	ENSG00000107018	RLN1	9	p24.1	5334969	5339873	-1.01425	0.310463	0.524967	FALSE	FALSE
11426	ENSG00000257950	P2RX5-TAX1BP3	17	p13.2	3663063	3696194	-1.01435	0.310415	0.524941	FALSE	FALSE
11427	ENSG00000143194	MAEL	1	q24.1	166975582	167022214	-1.0149	0.310153	0.524553	FALSE	FALSE
11428	ENSG00000176160	HSF5	17	q22	58420167	58488384	-1.01517	0.310026	0.524447	FALSE	FALSE
11429	ENSG00000105655	ISYNA1	19	p13.11	18434388	18438301	-1.01559	0.309823	0.524212	FALSE	FALSE
11430	ENSG00000125780	TGM3	20	p13	2296001	2341078	-1.01565	0.309795	0.524212	FALSE	FALSE
11431	ENSG00000163811	WDR43	2	p23.2	28894643	28948222	-1.01581	0.309721	0.524148	FALSE	FALSE
11432	ENSG00000142230	SAE1	19	q13.32	47113274	47210636	-1.01597	0.309643	0.524148	FALSE	FALSE
11433	ENSG00000178342	KCNG2	18	q23	79863668	79900184	-1.0164	0.309439	0.523944	FALSE	FALSE
11434	ENSG00000155438	NIFK	2	q14.3	121726945	121736923	-1.01652	0.30938	0.523898	FALSE	FALSE
11435	ENSG00000107175	CREB3	9	p13.3	35732335	35737004	-1.01681	0.309245	0.523823	FALSE	FALSE
11436	ENSG00000151883	PARP8	5	q11.1	50665899	50846522	-1.01705	0.309132	0.523695	FALSE	FALSE
11437	ENSG00000178828	RNF186	1	p36.13	19814029	19815278	-1.01735	0.308988	0.523505	FALSE	FALSE
11438	ENSG00000119599	DCAF4	14	q24.2	72926332	72959703	-1.01778	0.308784	0.523378	FALSE	FALSE
11439	ENSG00000185689	C6orf201	6	p25.2	4079206	4130951	-1.01815	0.308605	0.523183	FALSE	FALSE
11440	ENSG00000127928	GNGT1	7	q21.3	93591573	93911265	-1.01822	0.308575	0.523183	FALSE	FALSE
11441	ENSG00000114942	EEF1B2	2	q33.3	206159585	206162928	-1.01822	0.308573	0.523183	FALSE	FALSE
11442	ENSG00000121068	TBX2	17	q23.2	61399896	61409466	-1.01912	0.308147	0.522733	FALSE	FALSE
11443	ENSG00000112706	IMPG1	6	q14.1	75921115	76072678	-1.01972	0.30786	0.522355	FALSE	FALSE
11444	ENSG00000184349	EFNA5	5	q21.3	107376889	107670895	-1.01977	0.307839	0.522355	FALSE	FALSE
11445	ENSG00000077009	NMRK2	19	p13.3	3933103	3942416	-1.0198	0.307824	0.522355	FALSE	FALSE
11446	ENSG00000158552	ZFAND2B	2	q35	219195237	219209651	-1.02002	0.30772	0.522355	FALSE	FALSE
11447	ENSG00000123552	USP45	6	q16.2	99432379	99521728	-1.02009	0.307685	0.522355	FALSE	FALSE
11448	ENSG00000109758	HGFAC	4	p16.3	3441887	3449495	-1.02066	0.307416	0.522091	FALSE	FALSE
11449	ENSG00000171243	SOSTDC1	7	p21.1	16461481	16530580	-1.02156	0.306988	0.521474	FALSE	FALSE
11450	ENSG00000116863	ADPRHL2	1	p34.3	36088875	36093932	-1.02162	0.306962	0.521474	FALSE	FALSE
11451	ENSG00000170837	GPR27	3	p13	71754050	71756496	-1.02168	0.306931	0.521474	FALSE	FALSE
11452	ENSG00000171608	PIK3CD	1	p36.22	9651732	9729114	-1.02174	0.306905	0.521474	FALSE	FALSE
11453	ENSG00000119509	INVS	9	q31.1	100099256	100301000	-1.02182	0.306868	0.521474	FALSE	FALSE
11454	ENSG00000158186	MRAS	3	q22.3	138347648	138405534	-1.02251	0.306541	0.521148	FALSE	FALSE
11455	ENSG00000164241	C5orf63	5	q23.2	127042558	127073492	-1.02292	0.306344	0.520977	FALSE	FALSE
11456	ENSG00000162391	FAM151A	1	p32.3	54609182	54623556	-1.02352	0.30606	0.520548	FALSE	FALSE
11457	ENSG00000240247	DEFA1B	8	p23.1	6996766	6999195	-1.02398	0.305845	0.520345	FALSE	FALSE
11458	ENSG00000132664	POLR3F	20	p11.23	18467127	18484643	-1.02463	0.305539	0.520054	FALSE	FALSE
11459	ENSG00000112282	MED23	6	q23.2	131573966	131628229	-1.02466	0.305523	0.520054	FALSE	FALSE
11460	ENSG00000135766	EGLN1	1	q42.2	231363751	231425044	-1.02489	0.305417	0.519997	FALSE	FALSE
11461	ENSG00000231887	PRH1	12	p13.2	10824960	11171608	-1.02516	0.305286	0.519937	FALSE	FALSE
11462	ENSG00000144821	MYH15	3	q13.13	108380369	108529322	-1.02529	0.305226	0.519889	FALSE	FALSE
11463	ENSG00000151131	C12orf45	12	q23.3	104986310	105074197	-1.02541	0.305168	0.519845	FALSE	FALSE
11464	ENSG00000117228	GBP1	1	p22.2	89052319	89065360	-1.02552	0.305117	0.519845	FALSE	FALSE
11465	ENSG00000184602	SNN	16	p13.13	11668414	11679159	-1.02569	0.305037	0.519798	FALSE	FALSE
11466	ENSG00000148677	ANKRD1	10	q23.31	90912096	90921276	-1.02575	0.305009	0.519798	FALSE	FALSE
11467	ENSG00000101333	PLCB4	20	p12.3	9068763	9481242	-1.02582	0.304975	0.519798	FALSE	FALSE
11468	ENSG00000169062	UPF3A	13	q34	114281584	114305817	-1.02603	0.304875	0.519781	FALSE	FALSE
11469	ENSG00000113583	C5orf15	5	q31.1	133955502	133968787	-1.02621	0.304792	0.519694	FALSE	FALSE
11470	ENSG00000103160	HSDL1	16	q24.1	84122146	84145192	-1.02665	0.304583	0.519501	FALSE	FALSE
11471	ENSG00000161835	GRASP	12	q13.13	52006940	52015889	-1.02677	0.30453	0.519465	FALSE	FALSE
11472	ENSG00000119661	DNAL1	14	q24.3	73644875	73703732	-1.02722	0.304316	0.519208	FALSE	FALSE
11473	ENSG00000124882	EREG	4	q13.3	74365143	74388751	-1.0273	0.304279	0.5192	FALSE	FALSE
11474	ENSG00000128791	TWSG1	18	p11.22	9334767	9402420	-1.02737	0.304248	0.5192	FALSE	FALSE
11475	ENSG00000273294	C1QTNF3-AMACR	5	p13.2	33987174	34124528	-1.02747	0.304201	0.5192	FALSE	FALSE
11476	ENSG00000196387	ZNF140	12	q24.33	133079838	133107544	-1.02775	0.304067	0.519055	FALSE	FALSE
11477	ENSG00000141499	WRAP53	17	p13.1	7686071	7703502	-1.02793	0.303981	0.519014	FALSE	FALSE
11478	ENSG00000185909	KLHDC8B	3	p21.31	49171611	49176486	-1.02801	0.303946	0.519014	FALSE	FALSE
11479	ENSG00000133112	TPT1	13	q14.13	45333471	45341370	-1.02842	0.303753	0.518954	FALSE	FALSE
11480	ENSG00000164291	ARSK	5	q15	95555074	95605064	-1.02907	0.303446	0.518776	FALSE	FALSE
11481	ENSG00000166928	MS4A14	11	q12.2	60378530	60417756	-1.02944	0.303273	0.518596	FALSE	FALSE
11482	ENSG00000141086	CTRL	16	q22.1	67927640	67932414	-1.02973	0.303135	0.518441	FALSE	FALSE
11483	ENSG00000120805	ARL1	12	q23.2	101393120	101407820	-1.03012	0.302952	0.518238	FALSE	FALSE
11484	ENSG00000185070	FLRT2	14	q31.3	85530144	85654426	-1.03043	0.302809	0.518157	FALSE	FALSE
11485	ENSG00000145725	PPIP5K2	5	q21.1	103120149	103212799	-1.0306	0.30273	0.518075	FALSE	FALSE
11486	ENSG00000184162	NR2C2AP	19	p13.11	19201416	19203424	-1.03098	0.302548	0.517873	FALSE	FALSE
11487	ENSG00000089195	TRMT6	20	p12.3	5937235	5950558	-1.031	0.30254	0.517873	FALSE	FALSE
11488	ENSG00000145241	CENPC	4	q13.2	67468748	67545606	-1.03124	0.302427	0.517828	FALSE	FALSE
11489	ENSG00000100298	APOBEC3H	22	q13.1	39097224	39104067	-1.03155	0.302283	0.517637	FALSE	FALSE
11490	ENSG00000167005	NUDT21	16	q13	56429133	56452199	-1.03165	0.302234	0.517607	FALSE	FALSE
11491	ENSG00000172382	PRSS27	16	p13.3	2712418	2720551	-1.03204	0.302054	0.517408	FALSE	FALSE
11492	ENSG00000041357	PSMA4	15	q25.1	78540405	78552419	-1.0328	0.301698	0.516962	FALSE	FALSE
11493	ENSG00000160654	CD3G	11	q23.3	118344344	118355161	-1.03313	0.301543	0.516805	FALSE	FALSE
11494	ENSG00000006530	AGK	7	q34	141551189	141655244	-1.03344	0.301398	0.51661	FALSE	FALSE
11495	ENSG00000001036	FUCA2	6	q24.2	143494811	143511690	-1.03347	0.301382	0.51661	FALSE	FALSE
11496	ENSG00000146005	PSD2	5	q31.2	139795821	139844466	-1.03365	0.301301	0.516607	FALSE	FALSE
11497	ENSG00000080345	RIF1	2	q23.3	151409883	151508013	-1.0337	0.301276	0.516607	FALSE	FALSE
11498	ENSG00000167566	NCKAP5L	12	q13.12	49791146	49828750	-1.03376	0.301249	0.516607	FALSE	FALSE
11499	ENSG00000261915	AC026954.2	17	p13.1	7312661	7319174	-1.03415	0.301066	0.516421	FALSE	FALSE
11500	ENSG00000161860	SYCE2	19	p13.13	12898786	12919276	-1.03435	0.300971	0.516367	FALSE	FALSE
11501	ENSG00000119328	FAM206A	9	q31.3	108934181	108950744	-1.03439	0.300952	0.516367	FALSE	FALSE
11502	ENSG00000197442	MAP3K5	6	q23.3	136557047	136792518	-1.03466	0.300829	0.516286	FALSE	FALSE
11503	ENSG00000138107	ACTR1A	10	q24.32	102461881	102502711	-1.03468	0.300816	0.516286	FALSE	FALSE
11504	ENSG00000243667	WDR92	2	p14	68122936	68157560	-1.03575	0.30032	0.515576	FALSE	FALSE
11505	ENSG00000101298	SNPH	20	p13	1266280	1309328	-1.03578	0.300307	0.515576	FALSE	FALSE
11506	ENSG00000132801	ZSWIM3	20	q13.12	45857617	45879122	-1.03639	0.300022	0.515173	FALSE	FALSE
11507	ENSG00000100101	Z83844.1	22	q13.1	37686414	37726503	-1.03645	0.299993	0.515173	FALSE	FALSE
11508	ENSG00000139055	ERP27	12	p12.3	14914035	14939082	-1.0371	0.299689	0.514873	FALSE	FALSE
11509	ENSG00000090971	NAT14	19	q13.42	55485004	55487568	-1.03716	0.299662	0.514873	FALSE	FALSE
11510	ENSG00000167768	KRT1	12	q13.13	52674736	52680407	-1.03747	0.299516	0.514684	FALSE	FALSE
11511	ENSG00000112494	UNC93A	6	q27	167271169	167316019	-1.0376	0.299457	0.514636	FALSE	FALSE
11512	ENSG00000128000	ZNF780B	19	q13.2	40028260	40056209	-1.0376	0.299456	0.514636	FALSE	FALSE
11513	ENSG00000151224	MAT1A	10	q22.3	80271820	80289684	-1.03795	0.299293	0.514518	FALSE	FALSE
11514	ENSG00000185215	TNFAIP2	14	q32.32	103123442	103137439	-1.03871	0.298941	0.514183	FALSE	FALSE
11515	ENSG00000114030	KPNA1	3	q21.1	122421949	122514945	-1.03878	0.298905	0.514175	FALSE	FALSE
11516	ENSG00000185338	SOCS1	16	p13.13	11254405	11256200	-1.03882	0.29889	0.514175	FALSE	FALSE
11517	ENSG00000130005	GAMT	19	p13.3	1397026	1401570	-1.03935	0.298644	0.513944	FALSE	FALSE
11518	ENSG00000157653	C9orf43	9	q32	113410054	113429684	-1.03945	0.298594	0.513944	FALSE	FALSE
11519	ENSG00000118137	APOA1	11	q23.3	116835751	116837950	-1.03947	0.298587	0.513944	FALSE	FALSE
11520	ENSG00000206535	LNP1	3	q12.2	100401193	100456319	-1.03973	0.298465	0.513853	FALSE	FALSE
11521	ENSG00000165949	IFI27	14	q32.12	94104836	94116698	-1.04042	0.298144	0.513409	FALSE	FALSE
11522	ENSG00000144354	CDCA7	2	q31.1	173354820	173368997	-1.04053	0.298093	0.513409	FALSE	FALSE
11523	ENSG00000132938	MTUS2	13	q12.3	28820348	29505947	-1.04104	0.297858	0.513187	FALSE	FALSE
11524	ENSG00000138386	NAB1	2	q32.2	190646746	190692766	-1.04201	0.297408	0.512566	FALSE	FALSE
11525	ENSG00000101200	AVP	20	p13	3082556	3084724	-1.04228	0.297281	0.51241	FALSE	FALSE
11526	ENSG00000120253	NUP43	6	q25.1	149724315	149749665	-1.04241	0.297222	0.512363	FALSE	FALSE
11527	ENSG00000069424	KCNAB2	1	p36.31	5991466	6101193	-1.04264	0.297116	0.512235	FALSE	FALSE
11528	ENSG00000129292	PHF20L1	8	q24.22	132775358	132848807	-1.04266	0.297108	0.512235	FALSE	FALSE
11529	ENSG00000162892	IL24	1	q32.1	206897443	206904139	-1.04295	0.29697	0.512091	FALSE	FALSE
11530	ENSG00000184185	KCNJ12	17	p11.2	21376197	21419872	-1.04321	0.29685	0.511938	FALSE	FALSE
11531	ENSG00000182551	ADI1	2	p25.3	3497361	3519736	-1.04345	0.296739	0.511802	FALSE	FALSE
11532	ENSG00000146426	TIAM2	6	q25.2	154832697	155257723	-1.04413	0.296426	0.51137	FALSE	FALSE
11533	ENSG00000095059	DHPS	19	p13.13	12675717	12681902	-1.04432	0.296337	0.511301	FALSE	FALSE
11534	ENSG00000158201	ABHD3	18	q11.2	21650897	21704805	-1.04462	0.296197	0.511286	FALSE	FALSE
11535	ENSG00000187735	TCEA1	8	q11.23	53966552	54022529	-1.04479	0.296119	0.511219	FALSE	FALSE
11536	ENSG00000187134	AKR1C1	10	p15.1	4963253	4983283	-1.04527	0.295898	0.510892	FALSE	FALSE
11537	ENSG00000114127	XRN1	3	q23	142306607	142448062	-1.04529	0.295891	0.510892	FALSE	FALSE
11538	ENSG00000152804	HHEX	10	q23.33	92689951	92695646	-1.0453	0.295882	0.510892	FALSE	FALSE
11539	ENSG00000170835	CEL	9	q34.13	133061978	133071861	-1.04547	0.295805	0.510892	FALSE	FALSE
11540	ENSG00000132603	NIP7	16	q22.1	69337996	69343111	-1.04578	0.295665	0.510705	FALSE	FALSE
11541	ENSG00000109101	FOXN1	17	q11.2	28506243	28538896	-1.04594	0.295589	0.510628	FALSE	FALSE
11542	ENSG00000145777	TSLP	5	q22.1	111070062	111078024	-1.04618	0.295478	0.510545	FALSE	FALSE
11543	ENSG00000172113	NME6	3	p21.31	48290722	48301685	-1.04635	0.295399	0.510463	FALSE	FALSE
11544	ENSG00000253797	UTP14C	13	q14.3	52024691	52033600	-1.04678	0.295199	0.510171	FALSE	FALSE
11545	ENSG00000183628	DGCR6	22	q11.21	18906028	18914238	-1.04687	0.295158	0.510154	FALSE	FALSE
11546	ENSG00000156140	ADAMTS3	4	q13.3	72280969	72569386	-1.04724	0.294987	0.509927	FALSE	FALSE
11547	ENSG00000108179	PPIF	10	q22.3	79347469	79355337	-1.04763	0.294809	0.509779	FALSE	FALSE
11548	ENSG00000123360	PDE1B	12	q13.2	54549350	54579239	-1.04775	0.294755	0.509779	FALSE	FALSE
11549	ENSG00000135502	SLC26A10	12	q13.3	57619527	57626151	-1.04827	0.294513	0.509467	FALSE	FALSE
11550	ENSG00000093009	CDC45	22	q11.21	19479459	19520612	-1.04837	0.294469	0.509467	FALSE	FALSE
11551	ENSG00000178980	SELENOW	19	q13.33	47778572	47784686	-1.04904	0.294162	0.509131	FALSE	FALSE
11552	ENSG00000166736	HTR3A	11	q23.2	113974881	113990313	-1.04931	0.294036	0.509025	FALSE	FALSE
11553	ENSG00000096093	EFHC1	6	p12.2	52362123	52529886	-1.05037	0.293548	0.508397	FALSE	FALSE
11554	ENSG00000165138	ANKS6	9	q22.33	98731329	98796965	-1.05054	0.29347	0.508315	FALSE	FALSE
11555	ENSG00000121005	CRISPLD1	8	q21.13	74984515	75034558	-1.05071	0.29339	0.508231	FALSE	FALSE
11556	ENSG00000172497	ACOT12	5	q14.1	81330005	81394179	-1.05076	0.29337	0.508231	FALSE	FALSE
11557	ENSG00000110944	IL23A	12	q13.3	56334174	56340410	-1.05081	0.293347	0.508231	FALSE	FALSE
11558	ENSG00000116191	RALGPS2	1	q25.2	178725147	178921841	-1.05155	0.293005	0.50778	FALSE	FALSE
11559	ENSG00000124226	RNF114	20	q13.13	49936336	49953892	-1.05167	0.292949	0.507737	FALSE	FALSE
11560	ENSG00000006607	FARP2	2	q37.3	241356243	241494841	-1.05182	0.292883	0.507676	FALSE	FALSE
11561	ENSG00000167785	ZNF558	19	p13.2	8806170	8832328	-1.0531	0.292296	0.506929	FALSE	FALSE
11562	ENSG00000128604	IRF5	7	q32.1	128937612	128950035	-1.05367	0.292034	0.506527	FALSE	FALSE
11563	ENSG00000178537	SLC25A20	3	p21.31	48856931	48898993	-1.05371	0.292018	0.506527	FALSE	FALSE
11564	ENSG00000102678	FGF9	13	q12.11	21671383	21704498	-1.05394	0.291908	0.506472	FALSE	FALSE
11565	ENSG00000105613	MAST1	19	p13.13	12833951	12874951	-1.05443	0.291687	0.506142	FALSE	FALSE
11566	ENSG00000117305	HMGCL	1	p36.11	23801885	23838620	-1.05445	0.291676	0.506142	FALSE	FALSE
11567	ENSG00000136205	TNS3	7	p12.3	47275154	47582558	-1.05451	0.291651	0.506142	FALSE	FALSE
11568	ENSG00000187398	LUZP2	11	p14.3	24496970	25082631	-1.05473	0.291549	0.506123	FALSE	FALSE
11569	ENSG00000175550	DRAP1	11	q13.1	65919257	65921561	-1.05623	0.290862	0.505302	FALSE	FALSE
11570	ENSG00000096996	IL12RB1	19	p13.11	18058995	18098944	-1.05714	0.290448	0.504744	FALSE	FALSE
11571	ENSG00000123689	G0S2	1	q32.2	209675420	209676388	-1.05753	0.290271	0.504598	FALSE	FALSE
11572	ENSG00000173588	CEP83	12	q22	94306449	94459988	-1.05803	0.29004	0.504324	FALSE	FALSE
11573	ENSG00000100122	CRYBB1	22	q12.1	26599278	26618088	-1.05837	0.289885	0.504195	FALSE	FALSE
11574	ENSG00000155366	RHOC	1	p13.2	112701106	112707434	-1.05845	0.28985	0.504189	FALSE	FALSE
11575	ENSG00000176732	PFN4	2	p23.3	24115371	24123477	-1.05865	0.289758	0.504084	FALSE	FALSE
11576	ENSG00000163166	IWS1	2	q14.3	127436207	127526886	-1.05905	0.289577	0.503821	FALSE	FALSE
11577	ENSG00000205363	INSYN1	15	q24.1	73735431	73752747	-1.0592	0.289507	0.503754	FALSE	FALSE
11578	ENSG00000110876	SELPLG	12	q24.11	108622277	108633959	-1.05924	0.289492	0.503754	FALSE	FALSE
11579	ENSG00000108591	DRG2	17	p11.2	18087886	18107971	-1.05974	0.289265	0.503515	FALSE	FALSE
11580	ENSG00000101746	NOL4	18	q12.1	33851100	34224952	-1.05989	0.289195	0.503515	FALSE	FALSE
11581	ENSG00000156374	PCGF6	10	q24.33	103302796	103351144	-1.06	0.289143	0.503515	FALSE	FALSE
11582	ENSG00000126457	PRMT1	19	q13.33	49675786	49689029	-1.06015	0.289078	0.503491	FALSE	FALSE
11583	ENSG00000040487	PQLC2	1	p36.13	19312326	19329300	-1.06019	0.289058	0.503491	FALSE	FALSE
11584	ENSG00000143353	LYPLAL1	1	q41	219173844	219212865	-1.06042	0.288953	0.503491	FALSE	FALSE
11585	ENSG00000155158	TTC39B	9	p22.3	15163622	15307360	-1.06109	0.288648	0.503173	FALSE	FALSE
11586	ENSG00000126778	SIX1	14	q23.1	60643415	60658259	-1.06114	0.288628	0.503173	FALSE	FALSE
11587	ENSG00000115271	GCA	2	q24.2	162318840	162371595	-1.06189	0.288285	0.502726	FALSE	FALSE
11588	ENSG00000023287	RB1CC1	8	q11.23	52622456	52745843	-1.06202	0.288228	0.502726	FALSE	FALSE
11589	ENSG00000064886	CHI3L2	1	p13.2	111200771	111243440	-1.06203	0.288223	0.502726	FALSE	FALSE
11590	ENSG00000163618	CADPS	3	p14.2	62398346	62875389	-1.0622	0.288146	0.502726	FALSE	FALSE
11591	ENSG00000100416	TRMU	22	q13.31	46330875	46357340	-1.06283	0.287861	0.502455	FALSE	FALSE
11592	ENSG00000080839	RBL1	20	q11.23	36996349	37095995	-1.0634	0.287599	0.502365	FALSE	FALSE
11593	ENSG00000203852	HIST2H3A	1	q21.2	149852619	149854274	-1.06353	0.287541	0.502365	FALSE	FALSE
11594	ENSG00000167771	RCOR2	11	q13.1	63911221	63916844	-1.06359	0.287517	0.502365	FALSE	FALSE
11595	ENSG00000136738	STAM	10	p12.33	17644125	17715914	-1.06397	0.287344	0.502243	FALSE	FALSE
11596	ENSG00000008438	PGLYRP1	19	q13.32	46019153	46023065	-1.06397	0.287343	0.502243	FALSE	FALSE
11597	ENSG00000204923	FBXO48	2	p13.3	68459419	68467258	-1.06404	0.287312	0.502243	FALSE	FALSE
11598	ENSG00000111912	NCOA7	6	q22.31	125781161	125932030	-1.06429	0.287197	0.502202	FALSE	FALSE
11599	ENSG00000169612	RAMAC	15	q25.2	82986207	82991057	-1.06474	0.286995	0.50201	FALSE	FALSE
11600	ENSG00000269190	FBXO17	19	q13.2	38941401	38975910	-1.06509	0.286835	0.501837	FALSE	FALSE
11601	ENSG00000164120	HPGD	4	q34.1	174490177	174523154	-1.06525	0.286761	0.501762	FALSE	FALSE
11602	ENSG00000267179	AC008770.2	19	p13.2	11925075	11979290	-1.06561	0.286599	0.501534	FALSE	FALSE
11603	ENSG00000168461	RAB31	18	p11.22	9708165	9862551	-1.06635	0.286263	0.501161	FALSE	FALSE
11604	ENSG00000166800	LDHAL6A	11	p15.1	18455824	18479600	-1.06762	0.28569	0.50048	FALSE	FALSE
11605	ENSG00000161265	U2AF1L4	19	q13.12	35742464	35745445	-1.06808	0.285485	0.50019	FALSE	FALSE
11606	ENSG00000160229	ZNF66	19	p12	20776304	20807322	-1.06823	0.285416	0.50019	FALSE	FALSE
11607	ENSG00000197406	DIO3	14	q32.31	101561351	101563452	-1.06865	0.285228	0.499939	FALSE	FALSE
11608	ENSG00000214447	FAM187A	17	q21.31	44899712	44905390	-1.0691	0.285026	0.499747	FALSE	FALSE
11609	ENSG00000130313	PGLS	19	p13.11	17511629	17521288	-1.06996	0.284637	0.49944	FALSE	FALSE
11610	ENSG00000175691	ZNF77	19	p13.3	2933218	2944971	-1.07009	0.28458	0.499395	FALSE	FALSE
11611	ENSG00000172845	SP3	2	q31.1	173906459	173965702	-1.07047	0.28441	0.49915	FALSE	FALSE
11612	ENSG00000004468	CD38	4	p15.32	15778275	15853230	-1.07075	0.284281	0.498977	FALSE	FALSE
11613	ENSG00000254788	CKLF-CMTM1	16	q21	66552587	66579135	-1.07143	0.283975	0.498709	FALSE	FALSE
11614	ENSG00000168002	POLR2G	11	q12.3	62761544	62766710	-1.07184	0.28379	0.498437	FALSE	FALSE
11615	ENSG00000129083	COPB1	11	p15.2	14443440	14500027	-1.07228	0.283594	0.498146	FALSE	FALSE
11616	ENSG00000180138	CSNK1A1L	13	q13.3	37103259	37105664	-1.07282	0.28335	0.497827	FALSE	FALSE
11617	ENSG00000172409	CLP1	11	q12.1	57648992	57661868	-1.07398	0.282832	0.49713	FALSE	FALSE
11618	ENSG00000188612	SUMO2	17	q25.1	75165586	75182983	-1.07406	0.282795	0.497119	FALSE	FALSE
11619	ENSG00000137547	MRPL15	8	q11.23	54135210	54147901	-1.07452	0.282592	0.496922	FALSE	FALSE
11620	ENSG00000130208	APOC1	19	q13.32	44914247	44919349	-1.07484	0.282448	0.496777	FALSE	FALSE
11621	ENSG00000162664	ZNF326	1	p22.2	89995112	90035531	-1.07495	0.282397	0.496777	FALSE	FALSE
11622	ENSG00000188060	RAB42	1	p35.3	28592200	28595443	-1.07508	0.28234	0.496747	FALSE	FALSE
11623	ENSG00000179761	PIPOX	17	q11.2	28950513	29057220	-1.07519	0.282291	0.496716	FALSE	FALSE
11624	ENSG00000267508	ZNF285	19	q13.31	44382298	44401608	-1.07582	0.282006	0.496427	FALSE	FALSE
11625	ENSG00000197771	MCMBP	10	q26.11	119829404	119892556	-1.07584	0.281997	0.496427	FALSE	FALSE
11626	ENSG00000026559	KCNG1	20	q13.13	51003656	51023129	-1.07596	0.281946	0.496427	FALSE	FALSE
11627	ENSG00000180190	TDRP	8	p23.3	489792	545781	-1.07652	0.281695	0.496041	FALSE	FALSE
11628	ENSG00000170903	MSANTD4	11	q22.3	105995623	106022403	-1.07697	0.281493	0.495847	FALSE	FALSE
11629	ENSG00000162511	LAPTM5	1	p35.2	30732469	30757820	-1.07699	0.281486	0.495847	FALSE	FALSE
11630	ENSG00000144827	ABHD10	3	q13.2	111979010	111993363	-1.07783	0.281108	0.49549	FALSE	FALSE
11631	ENSG00000205981	DNAJC19	3	q26.33	180983709	180989774	-1.07795	0.281054	0.49549	FALSE	FALSE
11632	ENSG00000082068	WDR70	5	p13.2	37379212	37753435	-1.07893	0.280617	0.494914	FALSE	FALSE
11633	ENSG00000259066	AL110118.2	14	q32.12	93184973	93218586	-1.07916	0.280518	0.494824	FALSE	FALSE
11634	ENSG00000243284	VSIG8	1	q23.2	159854316	159862657	-1.07966	0.280295	0.494684	FALSE	FALSE
11635	ENSG00000213889	PPM1N	19	q13.32	45488777	45502510	-1.08083	0.279775	0.493994	FALSE	FALSE
11636	ENSG00000156687	UNC5D	8	p12	35235457	35796550	-1.08142	0.279508	0.493631	FALSE	FALSE
11637	ENSG00000205809	KLRC2	12	p13.2	10426854	10442300	-1.08152	0.279466	0.49361	FALSE	FALSE
11638	ENSG00000151778	SERP2	13	q14.11	44373665	44397714	-1.08196	0.279272	0.493375	FALSE	FALSE
11639	ENSG00000165131	LLCFC1	7	q34	142939343	142940868	-1.08354	0.278567	0.492342	FALSE	FALSE
11640	ENSG00000173083	HPSE	4	q21.23	83292461	83335153	-1.08381	0.27845	0.492189	FALSE	FALSE
11641	ENSG00000169856	ONECUT1	15	q21.3	52756989	52791078	-1.08482	0.278002	0.49161	FALSE	FALSE
11642	ENSG00000187775	DNAH17	17	q25.3	78423697	78577394	-1.08488	0.277976	0.49161	FALSE	FALSE
11643	ENSG00000073150	PANX2	22	q13.33	50170731	50180294	-1.08489	0.277972	0.49161	FALSE	FALSE
11644	ENSG00000074935	TUBE1	6	q21	112070777	112087529	-1.0849	0.277966	0.49161	FALSE	FALSE
11645	ENSG00000144476	ACKR3	2	q37.3	236567787	236582358	-1.08503	0.277909	0.49161	FALSE	FALSE
11646	ENSG00000134365	CFHR4	1	q31.3	196888014	196918713	-1.08505	0.2779	0.49161	FALSE	FALSE
11647	ENSG00000172795	DCP2	5	q22.2	112976702	113020970	-1.08612	0.277427	0.491021	FALSE	FALSE
11648	ENSG00000143379	SETDB1	1	q21.3	150926263	150964744	-1.08625	0.27737	0.491021	FALSE	FALSE
11649	ENSG00000241690	AL035460.1	20	p13	2814968	2818066	-1.08668	0.277177	0.490844	FALSE	FALSE
11650	ENSG00000174839	DENND6A	3	p14.3	57625457	57693089	-1.08675	0.277148	0.490844	FALSE	FALSE
11651	ENSG00000141933	TPGS1	19	p13.3	507497	519654	-1.08689	0.277087	0.490815	FALSE	FALSE
11652	ENSG00000115183	TANC1	2	q24.2	158968671	159232659	-1.08692	0.277073	0.490815	FALSE	FALSE
11653	ENSG00000176396	EID2	19	q13.2	39538705	39540333	-1.08708	0.277003	0.490815	FALSE	FALSE
11654	ENSG00000143224	PPOX	1	q23.3	161166410	161178013	-1.08729	0.276908	0.490777	FALSE	FALSE
11655	ENSG00000175600	SUGCT	7	p14.1	40134977	40860763	-1.08756	0.276789	0.490691	FALSE	FALSE
11656	ENSG00000180758	GPR157	1	p36.22	9100305	9129170	-1.08776	0.276699	0.490638	FALSE	FALSE
11657	ENSG00000127774	EMC6	17	p13.2	3668815	3669668	-1.08788	0.276647	0.490599	FALSE	FALSE
11658	ENSG00000188981	MSANTD1	4	p16.3	3244369	3271738	-1.08813	0.276538	0.490566	FALSE	FALSE
11659	ENSG00000186998	EMID1	22	q12.2	29205851	29259597	-1.08904	0.276137	0.490121	FALSE	FALSE
11660	ENSG00000010318	PHF7	3	p21.1	52410657	52423641	-1.08932	0.276013	0.490062	FALSE	FALSE
11661	ENSG00000119906	SLF2	10	q24.31	100912569	100965136	-1.08937	0.275989	0.490062	FALSE	FALSE
11662	ENSG00000160917	CPSF4	7	q22.1	99438922	99457371	-1.08945	0.275958	0.490062	FALSE	FALSE
11663	ENSG00000101447	FAM83D	20	q11.23	38926312	38953106	-1.08958	0.275897	0.490062	FALSE	FALSE
11664	ENSG00000140848	CPNE2	16	q13	57092537	57148367	-1.09006	0.275687	0.489852	FALSE	FALSE
11665	ENSG00000112739	PRPF4B	6	p25.2	4021267	4064983	-1.09049	0.275499	0.489628	FALSE	FALSE
11666	ENSG00000159055	MIS18A	21	q22.11	32268219	32279069	-1.0905	0.275492	0.489628	FALSE	FALSE
11667	ENSG00000134049	IER3IP1	18	q21.1	47152834	47176374	-1.09082	0.275354	0.489478	FALSE	FALSE
11668	ENSG00000163286	ALPG	2	q37.1	232406843	232410714	-1.09084	0.275345	0.489478	FALSE	FALSE
11669	ENSG00000170011	MYRIP	3	p22.1	39808914	40260321	-1.09108	0.275238	0.489432	FALSE	FALSE
11670	ENSG00000111700	SLCO1B3	12	p12.2	20810702	20916911	-1.09118	0.275195	0.489413	FALSE	FALSE
11671	ENSG00000136158	SPRY2	13	q31.1	80335976	80340951	-1.09161	0.275005	0.489179	FALSE	FALSE
11672	ENSG00000104388	RAB2A	8	q12.1	60516857	60623627	-1.09207	0.274804	0.488873	FALSE	FALSE
11673	ENSG00000104147	OIP5	15	q15.1	41309268	41332621	-1.09223	0.274732	0.488799	FALSE	FALSE
11674	ENSG00000168454	TXNDC2	18	p11.22	9885726	9889275	-1.09275	0.274503	0.488445	FALSE	FALSE
11675	ENSG00000122512	PMS2	7	p22.1	5973239	6009125	-1.09316	0.274323	0.488231	FALSE	FALSE
11676	ENSG00000091039	OSBPL8	12	q21.2	76351797	76559809	-1.0932	0.274304	0.488231	FALSE	FALSE
11677	ENSG00000156976	EIF4A2	3	q27.3	186783205	186789900	-1.09323	0.274292	0.488231	FALSE	FALSE
11678	ENSG00000142700	DMRTA2	1	p32.3	50417550	50423500	-1.09336	0.274236	0.488231	FALSE	FALSE
11679	ENSG00000172568	FNDC9	5	q33.3	157341600	157345721	-1.09347	0.274189	0.488231	FALSE	FALSE
11680	ENSG00000076043	REXO2	11	q23.2	114439386	114450279	-1.09352	0.274167	0.488231	FALSE	FALSE
11681	ENSG00000196458	ZNF605	12	q24.33	132918308	132956306	-1.09366	0.274106	0.488219	FALSE	FALSE
11682	ENSG00000130540	SULT4A1	22	q13.31	43824509	43862503	-1.09388	0.274009	0.488147	FALSE	FALSE
11683	ENSG00000048052	HDAC9	7	p21.1	18086949	19002416	-1.09406	0.27393	0.488065	FALSE	FALSE
11684	ENSG00000173825	TIGD3	11	q13.1	65354767	65357613	-1.09434	0.273805	0.487948	FALSE	FALSE
11685	ENSG00000168135	KCNJ4	22	q13.1	38426327	38455199	-1.09459	0.273696	0.487914	FALSE	FALSE
11686	ENSG00000154370	TRIM11	1	q42.13	228393673	228406840	-1.09486	0.273578	0.487811	FALSE	FALSE
11687	ENSG00000089486	CDIP1	16	p13.3	4510675	4538828	-1.09509	0.273477	0.487684	FALSE	FALSE
11688	ENSG00000188859	FAM78B	1	q24.1	166057426	166166969	-1.09526	0.273401	0.487603	FALSE	FALSE
11689	ENSG00000133193	FAM104A	17	q25.1	73207353	73236753	-1.09652	0.27285	0.486833	FALSE	FALSE
11690	ENSG00000145860	RNF145	5	q33.3	159157409	159210053	-1.0969	0.272683	0.486589	FALSE	FALSE
11691	ENSG00000143641	GALNT2	1	q42.13	230057990	230282124	-1.09725	0.272533	0.486427	FALSE	FALSE
11692	ENSG00000270099	AL365273.2	10	q24.1	95860548	95924844	-1.09729	0.272516	0.486427	FALSE	FALSE
11693	ENSG00000267228	AC012254.2	18	q21.1	47108188	47176345	-1.09729	0.272513	0.486427	FALSE	FALSE
11694	ENSG00000119812	FAM98A	2	p22.3	33583658	33599382	-1.09753	0.272408	0.486396	FALSE	FALSE
11695	ENSG00000095970	TREM2	6	p21.1	41158506	41163186	-1.09758	0.272386	0.486396	FALSE	FALSE
11696	ENSG00000123154	WDR83	19	p13.13	12666800	12675832	-1.09792	0.272238	0.486274	FALSE	FALSE
11697	ENSG00000136160	EDNRB	13	q22.3	77895481	77975529	-1.09824	0.272098	0.486191	FALSE	FALSE
11698	ENSG00000157045	NTAN1	16	p13.11	15037853	15056079	-1.09874	0.271881	0.485956	FALSE	FALSE
11699	ENSG00000163687	DNASE1L3	3	p14.3	58192257	58214697	-1.0998	0.271418	0.485448	FALSE	FALSE
11700	ENSG00000064692	SNCAIP	5	q23.2	122311354	122464219	-1.09999	0.271339	0.485359	FALSE	FALSE
11701	ENSG00000213865	C8orf44	8	q13.1	66667615	66685564	-1.10025	0.271225	0.48527	FALSE	FALSE
11702	ENSG00000101473	ACOT8	20	q13.12	45841721	45857406	-1.10045	0.271136	0.48521	FALSE	FALSE
11703	ENSG00000155542	SETD9	5	q11.2	56909260	56925532	-1.10054	0.271095	0.48521	FALSE	FALSE
11704	ENSG00000053747	LAMA3	18	q11.2	23689443	23956222	-1.10088	0.270949	0.48521	FALSE	FALSE
11705	ENSG00000145293	ENOPH1	4	q21.22	82430562	82461091	-1.10109	0.270857	0.48519	FALSE	FALSE
11706	ENSG00000123243	ITIH5	10	p14	7559270	7666998	-1.10165	0.270616	0.484811	FALSE	FALSE
11707	ENSG00000138777	PPA2	4	q24	105369077	105474081	-1.10235	0.270308	0.484414	FALSE	FALSE
11708	ENSG00000137274	BPHL	6	p25.2	3118374	3153578	-1.10267	0.270169	0.484278	FALSE	FALSE
11709	ENSG00000145730	PAM	5	q21.1	102753981	103031105	-1.10272	0.270149	0.484278	FALSE	FALSE
11710	ENSG00000164266	SPINK1	5	q32	147824568	147831786	-1.10322	0.269931	0.48401	FALSE	FALSE
11711	ENSG00000133878	DUSP26	8	p12	33591332	33600106	-1.10331	0.269893	0.483995	FALSE	FALSE
11712	ENSG00000117016	RIMS3	1	p34.2	40620679	40665657	-1.10334	0.269881	0.483995	FALSE	FALSE
11713	ENSG00000136155	SCEL	13	q22.3	77535674	77645263	-1.10361	0.269764	0.483924	FALSE	FALSE
11714	ENSG00000165948	IFI27L1	14	q32.12	94081282	94103846	-1.10383	0.269665	0.48385	FALSE	FALSE
11715	ENSG00000090432	MUL1	1	p36.12	20499448	20508161	-1.10403	0.269582	0.483757	FALSE	FALSE
11716	ENSG00000184678	HIST2H2BE	1	q21.2	149884459	149886652	-1.10438	0.269428	0.48364	FALSE	FALSE
11717	ENSG00000163288	GABRB1	4	p12	46993723	47426444	-1.10505	0.269138	0.483332	FALSE	FALSE
11718	ENSG00000257103	LSM14A	19	q13.11	34172504	34229515	-1.10566	0.268875	0.482956	FALSE	FALSE
11719	ENSG00000197776	KLHDC1	14	q21.3	49693105	49753152	-1.10569	0.26886	0.482956	FALSE	FALSE
11720	ENSG00000083097	DOP1A	6	q14.1	83067666	83171350	-1.10612	0.268673	0.482871	FALSE	FALSE
11721	ENSG00000197965	MPZL1	1	q24.2	167721192	167791919	-1.10615	0.268663	0.482871	FALSE	FALSE
11722	ENSG00000198440	ZNF583	19	q13.43	56397966	56436035	-1.10617	0.268652	0.482871	FALSE	FALSE
11723	ENSG00000070010	UFD1	22	q11.21	19449910	19479215	-1.10644	0.268535	0.482871	FALSE	FALSE
11724	ENSG00000143486	EIF2D	1	q32.1	206571292	206612463	-1.10653	0.268496	0.482871	FALSE	FALSE
11725	ENSG00000240771	ARHGEF25	12	q13.3	57610180	57619379	-1.10675	0.268403	0.482864	FALSE	FALSE
11726	ENSG00000154822	PLCL2	3	p24.3	16802651	17090594	-1.10711	0.268245	0.482687	FALSE	FALSE
11727	ENSG00000267127	AC090360.1	18	q23	80034346	80097088	-1.10731	0.268158	0.482584	FALSE	FALSE
11728	ENSG00000130035	GALNT8	12	p13.32	4720341	4851927	-1.1074	0.26812	0.482568	FALSE	FALSE
11729	ENSG00000197632	SERPINB2	18	q21.33	63871692	63903890	-1.10845	0.267669	0.482049	FALSE	FALSE
11730	ENSG00000110911	SLC11A2	12	q13.12	50979401	51028566	-1.10871	0.267554	0.48203	FALSE	FALSE
11731	ENSG00000165506	DNAAF2	14	q21.3	49625174	49635230	-1.10921	0.26734	0.481758	FALSE	FALSE
11732	ENSG00000166902	MRPL16	11	q12.1	59806135	59810872	-1.10925	0.267323	0.481758	FALSE	FALSE
11733	ENSG00000117586	TNFSF4	1	q25.1	173183734	173207313	-1.1094	0.267256	0.481758	FALSE	FALSE
11734	ENSG00000111877	MCM9	6	q22.31	118813442	118935162	-1.10959	0.267176	0.48167	FALSE	FALSE
11735	ENSG00000163479	SSR2	1	q22	156009048	156020959	-1.10963	0.267158	0.48167	FALSE	FALSE
11736	ENSG00000163501	IHH	2	q35	219054420	219060467	-1.10979	0.26709	0.48167	FALSE	FALSE
11737	ENSG00000106927	AMBP	9	q32	114060127	114078472	-1.10988	0.26705	0.48167	FALSE	FALSE
11738	ENSG00000197977	ELOVL2	6	p24.2	10980759	11044314	-1.11039	0.266829	0.481442	FALSE	FALSE
11739	ENSG00000144306	SCRN3	2	q31.1	174395730	174429575	-1.11067	0.266711	0.481362	FALSE	FALSE
11740	ENSG00000198948	MFAP3L	4	q33	169986597	170033031	-1.11087	0.266624	0.481312	FALSE	FALSE
11741	ENSG00000121101	TEX14	17	q22	58556678	58692055	-1.11097	0.266581	0.481287	FALSE	FALSE
11742	ENSG00000135250	SRPK2	7	q22.3	105110704	105399308	-1.11126	0.266454	0.481166	FALSE	FALSE
11743	ENSG00000198478	SH3BGRL2	6	q14.1	79631283	79703659	-1.11206	0.266111	0.480704	FALSE	FALSE
11744	ENSG00000169302	STK32A	5	q32	147234963	147387852	-1.11334	0.265563	0.479982	FALSE	FALSE
11745	ENSG00000163157	TMOD4	1	q21.3	151169986	151176284	-1.11377	0.265376	0.47975	FALSE	FALSE
11746	ENSG00000001629	ANKIB1	7	q21.2	92246234	92401384	-1.11406	0.265251	0.479684	FALSE	FALSE
11747	ENSG00000130037	KCNA5	12	p13.32	5043989	5046788	-1.11436	0.265127	0.479554	FALSE	FALSE
11748	ENSG00000113838	TBCCD1	3	q27.3	186546073	186570543	-1.11571	0.264547	0.478622	FALSE	FALSE
11749	ENSG00000079387	SENP1	12	q13.11	48042898	48106308	-1.11629	0.264299	0.478334	FALSE	FALSE
11750	ENSG00000178538	CA8	8	q12.1	60187347	60281412	-1.11668	0.26413	0.478134	FALSE	FALSE
11751	ENSG00000196357	ZNF565	19	q13.12	36182060	36246257	-1.11702	0.263986	0.47798	FALSE	FALSE
11752	ENSG00000242715	CCDC169	13	q13.3	36222008	36297840	-1.11705	0.263971	0.47798	FALSE	FALSE
11753	ENSG00000256229	ZNF486	19	p12	20167228	20200490	-1.11723	0.263894	0.477973	FALSE	FALSE
11754	ENSG00000177301	KCNA2	1	p13.3	110519837	110631474	-1.11728	0.263876	0.477973	FALSE	FALSE
11755	ENSG00000125744	RTN2	19	q13.32	45485289	45497061	-1.11765	0.263716	0.47781	FALSE	FALSE
11756	ENSG00000127252	HRASLS	3	q29	193241125	193277738	-1.11775	0.263674	0.477785	FALSE	FALSE
11757	ENSG00000143847	PPFIA4	1	q32.1	203026498	203078740	-1.11776	0.263668	0.477785	FALSE	FALSE
11758	ENSG00000185947	ZNF267	16	p11.2	31873758	31917357	-1.11949	0.262932	0.476866	FALSE	FALSE
11759	ENSG00000112561	TFEB	6	p21.1	41683978	41736259	-1.12015	0.262649	0.476407	FALSE	FALSE
11760	ENSG00000152292	SH2D6	2	p11.2	85418721	85437029	-1.12033	0.262573	0.476321	FALSE	FALSE
11761	ENSG00000135297	MTO1	6	q13	73461578	73509236	-1.12036	0.262562	0.476321	FALSE	FALSE
11762	ENSG00000010244	ZNF207	17	q11.2	32350117	32381886	-1.12056	0.262476	0.476252	FALSE	FALSE
11763	ENSG00000205250	E2F4	16	q22.1	67192169	67198918	-1.12069	0.26242	0.476202	FALSE	FALSE
11764	ENSG00000185862	EVI2B	17	q11.2	31303766	31314112	-1.12075	0.262393	0.476202	FALSE	FALSE
11765	ENSG00000069998	HDHD5	22	q11.1	17137511	17165287	-1.12102	0.262278	0.476052	FALSE	FALSE
11766	ENSG00000144648	ACKR2	3	p22.1	42804752	42887974	-1.12144	0.262099	0.475885	FALSE	FALSE
11767	ENSG00000185155	MIXL1	1	q42.12	226223618	226227054	-1.12159	0.262036	0.475824	FALSE	FALSE
11768	ENSG00000037637	FBXO42	1	p36.13	16246839	16352454	-1.1216	0.262031	0.475824	FALSE	FALSE
11769	ENSG00000089127	OAS1	12	q24.13	112906777	112933222	-1.12161	0.262027	0.475824	FALSE	FALSE
11770	ENSG00000185008	ROBO2	3	p12.3	75906695	77649964	-1.12162	0.262025	0.475824	FALSE	FALSE
11771	ENSG00000186184	POLR1D	13	q12.2	27620742	27744237	-1.12164	0.262016	0.475824	FALSE	FALSE
11772	ENSG00000110328	GALNT18	11	p15.4	11270876	11622005	-1.12205	0.26184	0.475787	FALSE	FALSE
11773	ENSG00000084676	NCOA1	2	p23.3	24491914	24770702	-1.12275	0.261543	0.475433	FALSE	FALSE
11774	ENSG00000115307	AUP1	2	p13.1	74526645	74529939	-1.12297	0.261452	0.4754	FALSE	FALSE
11775	ENSG00000165688	PMPCA	9	q34.3	136410570	136423761	-1.12308	0.261403	0.475363	FALSE	FALSE
11776	ENSG00000171595	DNAI2	17	q25.1	74274247	74314884	-1.12334	0.261294	0.475312	FALSE	FALSE
11777	ENSG00000116237	ICMT	1	p36.31	6221193	6235972	-1.12338	0.261276	0.475312	FALSE	FALSE
11778	ENSG00000179046	TRIML2	4	q35.2	188091273	188109603	-1.12349	0.261227	0.475309	FALSE	FALSE
11779	ENSG00000136868	SLC31A1	9	q32	113221562	113264492	-1.1236	0.261184	0.475283	FALSE	FALSE
11780	ENSG00000116266	STXBP3	1	p13.3	108746674	108809526	-1.12374	0.261122	0.475223	FALSE	FALSE
11781	ENSG00000101198	NKAIN4	20	q13.33	63240784	63272694	-1.1243	0.260887	0.474954	FALSE	FALSE
11782	ENSG00000128045	RASL11B	4	q12	52862290	52866835	-1.12448	0.26081	0.474954	FALSE	FALSE
11783	ENSG00000168079	SCARA5	8	p21.1	27869882	27992727	-1.12499	0.260595	0.474635	FALSE	FALSE
11784	ENSG00000171872	KLF17	1	p34.1	44118850	44135140	-1.12499	0.260594	0.474635	FALSE	FALSE
11785	ENSG00000256980	KHDC1L	6	q13	73223544	73225770	-1.12549	0.260382	0.47446	FALSE	FALSE
11786	ENSG00000119787	ATL2	2	p22.1	38294880	38377285	-1.12555	0.260355	0.47446	FALSE	FALSE
11787	ENSG00000136425	CIB2	15	q25.1	78104606	78131544	-1.12563	0.26032	0.474453	FALSE	FALSE
11788	ENSG00000172167	MTBP	8	q24.12	120445400	120542133	-1.12614	0.260106	0.474168	FALSE	FALSE
11789	ENSG00000147679	UTP23	8	q24.11	116766503	116849463	-1.12615	0.260101	0.474168	FALSE	FALSE
11790	ENSG00000146352	CLVS2	6	q22.31	122995971	123072927	-1.12669	0.259872	0.473848	FALSE	FALSE
11791	ENSG00000106952	TNFSF8	9	q33.1	114893343	114930595	-1.12669	0.259872	0.473848	FALSE	FALSE
11792	ENSG00000175463	TBC1D10C	11	q13.2	67403915	67410089	-1.12689	0.259787	0.473825	FALSE	FALSE
11793	ENSG00000140835	CHST4	16	q22.2	71525233	71538746	-1.12718	0.259668	0.473741	FALSE	FALSE
11794	ENSG00000104064	GABPB1	15	q21.2	50275392	50355408	-1.1275	0.259529	0.473542	FALSE	FALSE
11795	ENSG00000145982	FARS2	6	p25.1	5261044	5829192	-1.12807	0.259292	0.473267	FALSE	FALSE
11796	ENSG00000006712	PAF1	19	q13.2	39385852	39391195	-1.12835	0.259173	0.473156	FALSE	FALSE
11797	ENSG00000074842	MYDGF	19	p13.3	4641374	4670370	-1.12837	0.259165	0.473156	FALSE	FALSE
11798	ENSG00000196584	XRCC2	7	q36.1	152644779	152676165	-1.12844	0.259136	0.473156	FALSE	FALSE
11799	ENSG00000101773	RBBP8	18	q11.2	22798261	23026488	-1.12863	0.259053	0.47315	FALSE	FALSE
11800	ENSG00000008294	SPAG9	17	q21.33	50962174	51120865	-1.12914	0.258838	0.472969	FALSE	FALSE
11801	ENSG00000131951	LRRC9	14	q23.1	59919713	60063559	-1.12916	0.25883	0.472969	FALSE	FALSE
11802	ENSG00000148488	ST8SIA6	10	p12.33	17318383	17454330	-1.12933	0.258759	0.472933	FALSE	FALSE
11803	ENSG00000108176	DNAJC12	10	q21.3	67796665	67838166	-1.1299	0.25852	0.472653	FALSE	FALSE
11804	ENSG00000124092	CTCFL	20	q13.31	57495966	57525652	-1.13032	0.258341	0.472462	FALSE	FALSE
11805	ENSG00000114251	WNT5A	3	p14.3	55465715	55490539	-1.13091	0.258093	0.472296	FALSE	FALSE
11806	ENSG00000105610	KLF1	19	p13.13	12884422	12887199	-1.13108	0.258023	0.472221	FALSE	FALSE
11807	ENSG00000143882	ATP6V1C2	2	p25.1	10721100	10785110	-1.13111	0.258008	0.472221	FALSE	FALSE
11808	ENSG00000138411	HECW2	2	q32.3	196189099	196593692	-1.13119	0.257974	0.472221	FALSE	FALSE
11809	ENSG00000082126	MPP4	2	q33.1	201644870	201698694	-1.13157	0.257814	0.47205	FALSE	FALSE
11810	ENSG00000170291	ELP5	17	p13.1	7251416	7259940	-1.13181	0.257714	0.471921	FALSE	FALSE
11811	ENSG00000257355	AC008770.1	19	p13.2	12017888	12052967	-1.13235	0.257488	0.471665	FALSE	FALSE
11812	ENSG00000149923	PPP4C	16	p11.2	30075978	30085377	-1.13242	0.257457	0.471662	FALSE	FALSE
11813	ENSG00000178381	ZFAND2A	7	p22.3	1152071	1160759	-1.13242	0.257456	0.471662	FALSE	FALSE
11814	ENSG00000071462	BUD23	7	q11.23	73683025	73705161	-1.13247	0.257437	0.471662	FALSE	FALSE
11815	ENSG00000240747	KRBOX1	3	p22.1	42809483	42942792	-1.13261	0.257376	0.471662	FALSE	FALSE
11816	ENSG00000134215	VAV3	1	p13.3	107571160	107965144	-1.13275	0.257319	0.471621	FALSE	FALSE
11817	ENSG00000174697	LEP	7	q32.1	128241284	128257628	-1.1328	0.257297	0.471621	FALSE	FALSE
11818	ENSG00000161203	AP2M1	3	q27.1	184174689	184184091	-1.13289	0.257261	0.471621	FALSE	FALSE
11819	ENSG00000175077	RTP1	3	q27.3	187197486	187201465	-1.133	0.257215	0.471621	FALSE	FALSE
11820	ENSG00000196743	GM2A	5	q33.1	151212150	151270440	-1.13311	0.25717	0.471621	FALSE	FALSE
11821	ENSG00000158477	CD1A	1	q23.1	158254137	158258269	-1.13316	0.257146	0.471621	FALSE	FALSE
11822	ENSG00000173809	TDRD12	19	q13.11	32719753	32829580	-1.13326	0.257103	0.471621	FALSE	FALSE
11823	ENSG00000146530	VWDE	7	p21.3	12330885	12403941	-1.13382	0.25687	0.471329	FALSE	FALSE
11824	ENSG00000160593	JAML	11	q23.3	118193740	118225094	-1.134	0.256796	0.471283	FALSE	FALSE
11825	ENSG00000136319	TTC5	14	q11.2	20256558	20305994	-1.13403	0.256781	0.471283	FALSE	FALSE
11826	ENSG00000133800	LYVE1	11	p15.4	10556966	10611689	-1.13406	0.256768	0.471283	FALSE	FALSE
11827	ENSG00000057149	SERPINB3	18	q21.33	63655197	63661963	-1.13447	0.256596	0.471144	FALSE	FALSE
11828	ENSG00000117069	ST6GALNAC5	1	p31.1	76867441	77065711	-1.13503	0.256364	0.470931	FALSE	FALSE
11829	ENSG00000057935	MTA3	2	p21	42494569	42756947	-1.13518	0.256302	0.47087	FALSE	FALSE
11830	ENSG00000215018	COL28A1	7	p21.3	7356203	7535853	-1.13536	0.256225	0.470835	FALSE	FALSE
11831	ENSG00000127483	HP1BP3	1	p36.12	20742661	20787323	-1.13672	0.255653	0.469943	FALSE	FALSE
11832	ENSG00000198785	GRIN3A	9	q31.1	101569353	101738580	-1.13709	0.2555	0.469767	FALSE	FALSE
11833	ENSG00000165152	TMEM246	9	q31.1	101473171	101533537	-1.13748	0.255339	0.46963	FALSE	FALSE
11834	ENSG00000131845	ZNF304	19	q13.43	57351307	57359898	-1.13781	0.2552	0.469469	FALSE	FALSE
11835	ENSG00000105854	PON2	7	q21.3	95404863	95435329	-1.13784	0.255186	0.469469	FALSE	FALSE
11836	ENSG00000145425	RPS3A	4	q31.3	151099573	151104652	-1.13788	0.255172	0.469469	FALSE	FALSE
11837	ENSG00000168005	SPINDOC	11	q13.1	63813388	63827718	-1.1389	0.254743	0.468998	FALSE	FALSE
11838	ENSG00000081148	IMPG2	3	q12.3	101222546	101320560	-1.13929	0.254583	0.468801	FALSE	FALSE
11839	ENSG00000079616	KIF22	16	p11.2	29790719	29805385	-1.13943	0.254526	0.468769	FALSE	FALSE
11840	ENSG00000197647	ZNF433	19	p13.2	12014732	12035741	-1.13974	0.254394	0.468579	FALSE	FALSE
11841	ENSG00000100422	CERK	22	q13.31	46684411	46738261	-1.13978	0.254378	0.468579	FALSE	FALSE
11842	ENSG00000143452	HORMAD1	1	q21.3	150698060	150720888	-1.13991	0.254322	0.468579	FALSE	FALSE
11843	ENSG00000107625	DDX50	10	q22.1	68901278	68946847	-1.14098	0.253877	0.468046	FALSE	FALSE
11844	ENSG00000164082	GRM2	3	p21.2	51707070	51718613	-1.14142	0.253694	0.467819	FALSE	FALSE
11845	ENSG00000197006	METTL9	16	p12.2	21597218	21657473	-1.14172	0.25357	0.467643	FALSE	FALSE
11846	ENSG00000170390	DCLK2	4	q31.23	150078274	150257457	-1.14176	0.253555	0.467643	FALSE	FALSE
11847	ENSG00000136051	WASHC4	12	q23.3	105107324	105169134	-1.14192	0.253489	0.4676	FALSE	FALSE
11848	ENSG00000243501	AL365232.1	6	q13	73209746	73263196	-1.14206	0.253428	0.467592	FALSE	FALSE
11849	ENSG00000062524	LTK	15	q15.1	41503638	41513887	-1.14271	0.253161	0.467153	FALSE	FALSE
11850	ENSG00000130706	ADRM1	20	q13.33	62302093	62308862	-1.14282	0.253115	0.467153	FALSE	FALSE
11851	ENSG00000183873	SCN5A	3	p22.2	38548057	38649673	-1.14363	0.252775	0.4666	FALSE	FALSE
11852	ENSG00000119820	YIPF4	2	p22.3	32277910	32316594	-1.14377	0.252721	0.466553	FALSE	FALSE
11853	ENSG00000254999	BRK1	3	p25.3	10115592	10127190	-1.14382	0.252697	0.466553	FALSE	FALSE
11854	ENSG00000106302	HYAL4	7	q31.32	123828983	123877478	-1.14542	0.252036	0.46557	FALSE	FALSE
11855	ENSG00000185344	ATP6V0A2	12	q24.31	123712318	123761755	-1.14609	0.251759	0.465358	FALSE	FALSE
11856	ENSG00000170100	ZNF778	16	q24.3	89217703	89237071	-1.14613	0.25174	0.465358	FALSE	FALSE
11857	ENSG00000138078	PREPL	2	p21	44316281	44361862	-1.14628	0.25168	0.465316	FALSE	FALSE
11858	ENSG00000167207	NOD2	16	q12.1	50693588	50734041	-1.14633	0.251658	0.465316	FALSE	FALSE
11859	ENSG00000117560	FASLG	1	q24.3	172659018	172666874	-1.14702	0.251375	0.465017	FALSE	FALSE
11860	ENSG00000268083	AC008982.1	19	q13.2	38817471	38840178	-1.14724	0.251284	0.464969	FALSE	FALSE
11861	ENSG00000132646	PCNA	20	p12.3	5114953	5126626	-1.14782	0.251042	0.464743	FALSE	FALSE
11862	ENSG00000016402	IL20RA	6	q23.3	136999971	137045180	-1.14786	0.251027	0.464743	FALSE	FALSE
11863	ENSG00000178665	ZNF713	7	p11.2	55887475	55942530	-1.14788	0.251018	0.464743	FALSE	FALSE
11864	ENSG00000162490	DRAXIN	1	p36.22	11691729	11725857	-1.14809	0.250932	0.464743	FALSE	FALSE
11865	ENSG00000160321	ZNF208	19	p12	21932958	22010949	-1.1487	0.250678	0.464459	FALSE	FALSE
11866	ENSG00000109606	DHX15	4	p15.2	24517441	24584550	-1.14964	0.250291	0.46396	FALSE	FALSE
11867	ENSG00000073910	FRY	13	q13.1	31846713	32299122	-1.14972	0.250261	0.463956	FALSE	FALSE
11868	ENSG00000007341	ST7L	1	p13.2	112523518	112620825	-1.14977	0.25024	0.463956	FALSE	FALSE
11869	ENSG00000179431	FJX1	11	p13	35618419	35620868	-1.14977	0.250239	0.463956	FALSE	FALSE
11870	ENSG00000185955	C7orf61	7	q22.1	100456615	100464271	-1.14991	0.250183	0.463956	FALSE	FALSE
11871	ENSG00000100532	CGRRF1	14	q22.2	54509812	54539309	-1.14994	0.250168	0.463956	FALSE	FALSE
11872	ENSG00000131981	LGALS3	14	q22.3	55124110	55145413	-1.15017	0.250074	0.46392	FALSE	FALSE
11873	ENSG00000154723	ATP5PF	21	q21.3	25716503	25735673	-1.15025	0.250039	0.463916	FALSE	FALSE
11874	ENSG00000137513	NARS2	11	q14.1	78435961	78574874	-1.15105	0.249711	0.463413	FALSE	FALSE
11875	ENSG00000110887	DAO	12	q24.11	108858932	108901043	-1.15106	0.249708	0.463413	FALSE	FALSE
11876	ENSG00000133739	LRRCC1	8	q21.2	85107147	85146076	-1.15176	0.24942	0.463189	FALSE	FALSE
11877	ENSG00000144452	ABCA12	2	q35	214931542	215138428	-1.15191	0.249358	0.463157	FALSE	FALSE
11878	ENSG00000242252	BGLAP	1	q22	156241962	156243321	-1.15255	0.249096	0.462902	FALSE	FALSE
11879	ENSG00000160049	DFFA	1	p36.22	10456522	10472526	-1.1529	0.248952	0.46281	FALSE	FALSE
11880	ENSG00000113361	CDH6	5	p13.3	31193750	31329146	-1.15295	0.248931	0.46281	FALSE	FALSE
11881	ENSG00000198216	CACNA1E	1	q25.3	181317690	181808084	-1.15318	0.248836	0.462737	FALSE	FALSE
11882	ENSG00000214787	MS4A4E	11	q12.2	60201253	60243088	-1.15327	0.248799	0.462721	FALSE	FALSE
11883	ENSG00000184672	RALYL	8	q21.2	84182787	84921844	-1.15373	0.248613	0.462533	FALSE	FALSE
11884	ENSG00000166670	MMP10	11	q22.2	102770503	102780628	-1.15412	0.24845	0.462336	FALSE	FALSE
11885	ENSG00000143669	LYST	1	q42.3	235661041	235883640	-1.15414	0.248444	0.462336	FALSE	FALSE
11886	ENSG00000135744	AGT	1	q42.2	230702523	230714297	-1.15442	0.248328	0.462215	FALSE	FALSE
11887	ENSG00000126266	FFAR1	19	q13.12	35351552	35353862	-1.15444	0.248318	0.462215	FALSE	FALSE
11888	ENSG00000092199	HNRNPC	14	q11.2	21209136	21269494	-1.15529	0.247973	0.461659	FALSE	FALSE
11889	ENSG00000134056	MRPS36	5	q13.2	69217760	69230129	-1.15537	0.247941	0.461651	FALSE	FALSE
11890	ENSG00000109991	P2RX3	11	q12.1	57338374	57370600	-1.15578	0.247769	0.461385	FALSE	FALSE
11891	ENSG00000213341	CHUK	10	q24.31	100188298	100229619	-1.15582	0.247753	0.461385	FALSE	FALSE
11892	ENSG00000164830	OXR1	8	q23.1	106359476	106752694	-1.15593	0.247712	0.461385	FALSE	FALSE
11893	ENSG00000105509	HAS1	19	q13.41	51713112	51723994	-1.15626	0.247575	0.461234	FALSE	FALSE
11894	ENSG00000115526	CHST10	2	q11.2	100391860	100417656	-1.15636	0.247533	0.461209	FALSE	FALSE
11895	ENSG00000211448	DIO2	14	q31.1	80197527	80387757	-1.15639	0.247521	0.461209	FALSE	FALSE
11896	ENSG00000158435	CNOT11	2	q11.2	101252802	101270316	-1.15666	0.247412	0.461194	FALSE	FALSE
11897	ENSG00000125084	WNT1	12	q13.12	48978453	48981676	-1.15701	0.247267	0.461028	FALSE	FALSE
11898	ENSG00000157593	SLC35B2	6	p21.1	44254096	44257890	-1.15708	0.247239	0.461028	FALSE	FALSE
11899	ENSG00000183439	TRIM61	4	q32.3	164954446	164977668	-1.1573	0.247149	0.46102	FALSE	FALSE
11900	ENSG00000096088	PGC	6	p21.1	41736711	41754109	-1.15734	0.247132	0.46102	FALSE	FALSE
11901	ENSG00000256222	MTRNR2L3	20	q13.31	57358442	57359980	-1.15842	0.246693	0.460538	FALSE	FALSE
11902	ENSG00000138772	ANXA3	4	q21.21	78551519	78610451	-1.1587	0.246577	0.460428	FALSE	FALSE
11903	ENSG00000158850	B4GALT3	1	q23.3	161171310	161177968	-1.15913	0.246404	0.460211	FALSE	FALSE
11904	ENSG00000104979	C19orf53	19	p13.13	13774168	13778462	-1.15913	0.246402	0.460211	FALSE	FALSE
11905	ENSG00000075415	SLC25A3	12	q23.1	98593591	98606379	-1.1594	0.246294	0.460111	FALSE	FALSE
11906	ENSG00000162783	IER5	1	q25.3	181088712	181092899	-1.15941	0.246291	0.460111	FALSE	FALSE
11907	ENSG00000105137	SYDE1	19	p13.12	15107403	15114988	-1.15945	0.246273	0.460111	FALSE	FALSE
11908	ENSG00000150768	DLAT	11	q23.1	112024814	112064390	-1.16002	0.246042	0.46001	FALSE	FALSE
11909	ENSG00000124299	PEPD	19	q13.11	33386950	33521794	-1.16014	0.245993	0.459969	FALSE	FALSE
11910	ENSG00000197019	SERTAD1	19	q13.2	40421592	40426025	-1.16032	0.245918	0.459882	FALSE	FALSE
11911	ENSG00000164951	PDP1	8	q22.1	93857807	93926066	-1.1605	0.245845	0.459799	FALSE	FALSE
11912	ENSG00000151835	SACS	13	q12.12	23328826	23433740	-1.16054	0.24583	0.459799	FALSE	FALSE
11913	ENSG00000198952	SMG5	1	q22	156249224	156282825	-1.16077	0.245735	0.459698	FALSE	FALSE
11914	ENSG00000135040	NAA35	9	q21.33	85941146	86022298	-1.16095	0.245661	0.459652	FALSE	FALSE
11915	ENSG00000153487	ING1	13	q34	110712736	110723339	-1.16142	0.245473	0.45946	FALSE	FALSE
11916	ENSG00000267314	AC104532.1	19	p13.3	5904841	5914707	-1.16162	0.245391	0.459371	FALSE	FALSE
11917	ENSG00000118961	LDAH	2	p24.1	20684014	20823130	-1.16163	0.245385	0.459371	FALSE	FALSE
11918	ENSG00000117500	TMED5	1	p22.1	93149742	93180728	-1.1618	0.245317	0.459339	FALSE	FALSE
11919	ENSG00000143324	XPR1	1	q25.3	180632004	180890251	-1.16221	0.245149	0.459076	FALSE	FALSE
11920	ENSG00000123815	COQ8B	19	q13.2	40691529	40718207	-1.16325	0.24473	0.458397	FALSE	FALSE
11921	ENSG00000267261	AC099811.2	17	q21.2	42119674	42154916	-1.16428	0.24431	0.457874	FALSE	FALSE
11922	ENSG00000088280	ASAP3	1	p36.12	23428563	23484568	-1.16464	0.244166	0.45771	FALSE	FALSE
11923	ENSG00000147854	UHRF2	9	p24.1	6413151	6507054	-1.16469	0.244146	0.45771	FALSE	FALSE
11924	ENSG00000183722	LHFPL6	13	q14.11	39209116	39603528	-1.16504	0.244004	0.457511	FALSE	FALSE
11925	ENSG00000217555	CKLF	16	q21	66552563	66566251	-1.16578	0.243703	0.45718	FALSE	FALSE
11926	ENSG00000157350	ST3GAL2	16	q22.1	70375978	70439237	-1.16607	0.243588	0.457073	FALSE	FALSE
11927	ENSG00000170454	KRT75	12	q13.13	52424070	52434525	-1.16644	0.243435	0.45697	FALSE	FALSE
11928	ENSG00000183856	IQGAP3	1	q22	156525405	156572604	-1.16668	0.24334	0.456949	FALSE	FALSE
11929	ENSG00000065989	PDE4A	19	p13.2	10416773	10469631	-1.16714	0.243153	0.456705	FALSE	FALSE
11930	ENSG00000151704	KCNJ1	11	q24.3	128836315	128867373	-1.16738	0.243058	0.456631	FALSE	FALSE
11931	ENSG00000186603	HPDL	1	p34.1	45326905	45328533	-1.16738	0.243057	0.456631	FALSE	FALSE
11932	ENSG00000214595	EML6	2	p16.1	54723499	54972025	-1.16801	0.242801	0.456253	FALSE	FALSE
11933	ENSG00000188037	CLCN1	7	q34	143316126	143352083	-1.16882	0.242477	0.455776	FALSE	FALSE
11934	ENSG00000163904	SENP2	3	q27.2	185582496	185633551	-1.16889	0.242446	0.455776	FALSE	FALSE
11935	ENSG00000163755	HPS3	3	q24	149129584	149173732	-1.16972	0.242114	0.455396	FALSE	FALSE
11936	ENSG00000143630	HCN3	1	q22	155277583	155289848	-1.17009	0.241964	0.455396	FALSE	FALSE
11937	ENSG00000174371	EXO1	1	q43	241847967	241895148	-1.17037	0.241852	0.455363	FALSE	FALSE
11938	ENSG00000147416	ATP6V1B2	8	p21.3	20197367	20226819	-1.17057	0.241772	0.455318	FALSE	FALSE
11939	ENSG00000189159	JPT1	17	q25.1	75135248	75168281	-1.17057	0.241772	0.455318	FALSE	FALSE
11940	ENSG00000086544	ITPKC	19	q13.2	40717103	40740860	-1.17082	0.24167	0.455282	FALSE	FALSE
11941	ENSG00000188505	NCCRP1	19	q13.2	39196961	39201884	-1.17091	0.241635	0.45527	FALSE	FALSE
11942	ENSG00000163885	CFAP100	3	q21.3	126394939	126436556	-1.17122	0.241509	0.455171	FALSE	FALSE
11943	ENSG00000238227	TMEM250	9	q34.3	136114581	136118863	-1.1713	0.241478	0.455171	FALSE	FALSE
11944	ENSG00000083454	P2RX5	17	p13.2	3672199	3696404	-1.17159	0.241362	0.455018	FALSE	FALSE
11945	ENSG00000153574	RPIA	2	p11.2	88691644	88750935	-1.17187	0.24125	0.454952	FALSE	FALSE
11946	ENSG00000181392	SYNE4	19	q13.12	36003299	36008793	-1.1723	0.241076	0.454757	FALSE	FALSE
11947	ENSG00000112902	SEMA5A	5	p15.31	9035026	9546075	-1.17264	0.240939	0.45459	FALSE	FALSE
11948	ENSG00000137692	DCUN1D5	11	q22.3	103062076	103092215	-1.17288	0.240842	0.45446	FALSE	FALSE
11949	ENSG00000119917	IFIT3	10	q23.31	89327894	89340971	-1.17326	0.24069	0.454277	FALSE	FALSE
11950	ENSG00000169031	COL4A3	2	q36.3	227164565	227314792	-1.17339	0.240639	0.454233	FALSE	FALSE
11951	ENSG00000137218	FRS3	6	p21.1	41770176	41786542	-1.1734	0.240637	0.454233	FALSE	FALSE
11952	ENSG00000261740	BOLA2-SMG1P6	16	p11.2	29443230	29454651	-1.1735	0.240596	0.454233	FALSE	FALSE
11953	ENSG00000163209	SPRR3	1	q21.3	153001747	153003856	-1.17352	0.240586	0.454233	FALSE	FALSE
11954	ENSG00000163659	TIPARP	3	q25.31	156673235	156706770	-1.17359	0.240558	0.454233	FALSE	FALSE
11955	ENSG00000164073	MFSD8	4	q28.2	127917732	127966034	-1.17369	0.240519	0.454233	FALSE	FALSE
11956	ENSG00000256660	CLEC12B	12	p13.2	10010627	10018619	-1.17431	0.24027	0.454115	FALSE	FALSE
11957	ENSG00000197721	CR1L	1	q32.2	207645113	207738416	-1.17568	0.239723	0.453292	FALSE	FALSE
11958	ENSG00000006377	DLX6	7	q21.3	97005548	97011039	-1.17659	0.239361	0.452737	FALSE	FALSE
11959	ENSG00000179097	HTR1F	3	p11.1	87990696	87993835	-1.17677	0.239287	0.452678	FALSE	FALSE
11960	ENSG00000107560	RAB11FIP2	10	q26.11	118004916	118046603	-1.17678	0.239282	0.452678	FALSE	FALSE
11961	ENSG00000187527	ATP13A5	3	q29	193274790	193378843	-1.17682	0.239268	0.452678	FALSE	FALSE
11962	ENSG00000134453	RBM17	10	p15.1	6088987	6117457	-1.177	0.239196	0.452678	FALSE	FALSE
11963	ENSG00000143314	MRPL24	1	q23.1	156737303	156741590	-1.17707	0.239168	0.452678	FALSE	FALSE
11964	ENSG00000134758	RNF138	18	q12.1	32091855	32131561	-1.17707	0.239166	0.452678	FALSE	FALSE
11965	ENSG00000034677	RNF19A	8	q22.2	100257060	100336218	-1.17748	0.239006	0.452566	FALSE	FALSE
11966	ENSG00000116785	CFHR3	1	q31.3	196774795	196795406	-1.17749	0.238999	0.452566	FALSE	FALSE
11967	ENSG00000135697	BCO1	16	q23.2	81238448	81291142	-1.17761	0.238952	0.452566	FALSE	FALSE
11968	ENSG00000186687	LYRM7	5	q23.3	131170810	131205426	-1.17787	0.238847	0.452454	FALSE	FALSE
11969	ENSG00000076706	MCAM	11	q23.3	119308529	119321521	-1.17824	0.2387	0.452303	FALSE	FALSE
11970	ENSG00000196417	ZNF765	19	q13.42	53389793	53430413	-1.17848	0.238604	0.452278	FALSE	FALSE
11971	ENSG00000267697	LUZP6	7	q33	135927274	135927450	-1.17907	0.238369	0.451975	FALSE	FALSE
11972	ENSG00000072694	FCGR2B	1	q23.3	161663147	161678654	-1.17945	0.238219	0.451759	FALSE	FALSE
11973	ENSG00000112796	ENPP5	6	p21.1	46159187	46170971	-1.18011	0.237957	0.451367	FALSE	FALSE
11974	ENSG00000250067	YJEFN3	19	p13.11	19528861	19537581	-1.18014	0.237943	0.451367	FALSE	FALSE
11975	ENSG00000154274	C4orf19	4	p14	37453941	37623495	-1.18053	0.237788	0.451297	FALSE	FALSE
11976	ENSG00000095713	CRTAC1	10	q24.2	97865000	98030828	-1.18215	0.237146	0.450357	FALSE	FALSE
11977	ENSG00000107372	ZFAND5	9	q21.13	72351425	72365235	-1.18216	0.23714	0.450357	FALSE	FALSE
11978	ENSG00000183291	SELENOF	1	p22.3	86862445	86914424	-1.18229	0.23709	0.450357	FALSE	FALSE
11979	ENSG00000141741	MIEN1	17	q12	39728496	39730787	-1.18249	0.237012	0.450309	FALSE	FALSE
11980	ENSG00000135070	ISCA1	9	q21.33	86264546	86283102	-1.18272	0.236921	0.450189	FALSE	FALSE
11981	ENSG00000114573	ATP6V1A	3	q13.31	113747019	113812056	-1.18274	0.236911	0.450189	FALSE	FALSE
11982	ENSG00000015479	MATR3	5	q31.2	139293648	139331677	-1.18327	0.236704	0.449933	FALSE	FALSE
11983	ENSG00000118298	CA14	1	q21.2	150257159	150265078	-1.18344	0.236636	0.449858	FALSE	FALSE
11984	ENSG00000184007	PTP4A2	1	p35.2	31906421	31944856	-1.18365	0.236553	0.449751	FALSE	FALSE
11985	ENSG00000101082	SLA2	20	q11.23	36612318	36646216	-1.18375	0.236512	0.44974	FALSE	FALSE
11986	ENSG00000153208	MERTK	2	q13	111898479	112029561	-1.18383	0.236481	0.44974	FALSE	FALSE
11987	ENSG00000059377	TBXAS1	7	q34	139777051	140020325	-1.18399	0.236419	0.44974	FALSE	FALSE
11988	ENSG00000162639	HENMT1	1	p13.3	108648290	108661526	-1.18402	0.236406	0.44974	FALSE	FALSE
11989	ENSG00000185787	MORF4L1	15	q25.1	78810487	78898133	-1.18402	0.236406	0.44974	FALSE	FALSE
11990	ENSG00000160753	RUSC1	1	q22	155320896	155331114	-1.18419	0.236336	0.44974	FALSE	FALSE
11991	ENSG00000146535	GNA12	7	p22.2	2728112	2844324	-1.18449	0.23622	0.449692	FALSE	FALSE
11992	ENSG00000197594	ENPP1	6	q23.2	131808016	131895155	-1.18466	0.236152	0.449671	FALSE	FALSE
11993	ENSG00000171877	FRMD5	15	q15.3	43870761	44195252	-1.18483	0.236086	0.449598	FALSE	FALSE
11994	ENSG00000205177	C11orf91	11	p13	33698261	33700801	-1.18483	0.236085	0.449598	FALSE	FALSE
11995	ENSG00000235711	ANKRD34C	15	q25.1	79293285	79298235	-1.18555	0.235799	0.44921	FALSE	FALSE
11996	ENSG00000198346	ZNF813	19	q13.42	53467735	53496255	-1.1858	0.235703	0.449131	FALSE	FALSE
11997	ENSG00000186501	TMEM222	1	p36.11	27322145	27336400	-1.18678	0.235315	0.448654	FALSE	FALSE
11998	ENSG00000135835	KIAA1614	1	q25.3	180913154	180951614	-1.18686	0.235283	0.448646	FALSE	FALSE
11999	ENSG00000181929	PRKAG1	12	q13.12	49002274	49018825	-1.18713	0.235175	0.448492	FALSE	FALSE
12000	ENSG00000121281	ADCY7	16	q12.1	50246137	50318135	-1.18783	0.234902	0.448077	FALSE	FALSE
12001	ENSG00000167815	PRDX2	19	p13.13	12796820	12801859	-1.18823	0.234745	0.447915	FALSE	FALSE
12002	ENSG00000080031	PTPRH	19	q13.42	55181248	55209506	-1.18825	0.234734	0.447915	FALSE	FALSE
12003	ENSG00000105996	HOXA2	7	p15.2	27100354	27102811	-1.18852	0.234627	0.447915	FALSE	FALSE
12004	ENSG00000167286	CD3D	11	q23.3	118338954	118342744	-1.18854	0.23462	0.447915	FALSE	FALSE
12005	ENSG00000175279	CENPS	1	p36.22	10430443	10442809	-1.18871	0.234553	0.447915	FALSE	FALSE
12006	ENSG00000067365	METTL22	16	p13.2	8621683	8649654	-1.18969	0.234169	0.447412	FALSE	FALSE
12007	ENSG00000165512	ZNF22	10	q11.21	45000475	45005326	-1.18974	0.234148	0.447412	FALSE	FALSE
12008	ENSG00000121940	CLCC1	1	p13.3	108929508	108963457	-1.18987	0.234097	0.447412	FALSE	FALSE
12009	ENSG00000132563	REEP2	5	q31.2	138439017	138446969	-1.19002	0.23404	0.447375	FALSE	FALSE
12010	ENSG00000248713	C4orf54	4	q23	99636529	99654648	-1.19077	0.233743	0.447017	FALSE	FALSE
12011	ENSG00000160469	BRSK1	19	q13.42	55282072	55312533	-1.19192	0.233292	0.446521	FALSE	FALSE
12012	ENSG00000100410	PHF5A	22	q13.2	41459717	41468725	-1.19296	0.232884	0.446004	FALSE	FALSE
12013	ENSG00000007306	CEACAM7	19	q13.2	41673307	41706976	-1.19397	0.23249	0.445443	FALSE	FALSE
12014	ENSG00000038945	MSR1	8	p22	16107878	16567490	-1.19406	0.232456	0.445443	FALSE	FALSE
12015	ENSG00000001084	GCLC	6	p12.1	53497341	53616970	-1.19429	0.232363	0.445372	FALSE	FALSE
12016	ENSG00000176635	HORMAD2	22	q12.2	30080174	30177075	-1.1943	0.232361	0.445372	FALSE	FALSE
12017	ENSG00000164118	CEP44	4	q34.1	174283677	174333380	-1.19436	0.232337	0.445372	FALSE	FALSE
12018	ENSG00000117569	PTBP2	1	p21.3	96721665	96823738	-1.19438	0.232329	0.445372	FALSE	FALSE
12019	ENSG00000100478	AP4S1	14	q12	31025106	31096450	-1.19451	0.232278	0.445372	FALSE	FALSE
12020	ENSG00000196757	ZNF700	19	p13.2	11925068	11950773	-1.1951	0.232049	0.445221	FALSE	FALSE
12021	ENSG00000170266	GLB1	3	p22.3	32996608	33097230	-1.19539	0.231933	0.445221	FALSE	FALSE
12022	ENSG00000139343	SNRPF	12	q23.1	95858928	95903828	-1.19544	0.231917	0.445221	FALSE	FALSE
12023	ENSG00000014914	MTMR11	1	q21.2	149928651	149936869	-1.19572	0.231807	0.445195	FALSE	FALSE
12024	ENSG00000164708	PGAM2	7	p13	44062727	44065587	-1.19617	0.231629	0.44496	FALSE	FALSE
12025	ENSG00000131355	ADGRE3	19	p13.12	14619117	14690027	-1.19718	0.231237	0.444327	FALSE	FALSE
12026	ENSG00000170498	KISS1	1	q32.1	204190341	204196486	-1.19719	0.231231	0.444327	FALSE	FALSE
12027	ENSG00000083123	BCKDHB	6	q14.1	80106647	80346270	-1.19888	0.230575	0.443353	FALSE	FALSE
12028	ENSG00000143603	KCNN3	1	q21.3	154697455	154870280	-1.19904	0.230511	0.443283	FALSE	FALSE
12029	ENSG00000245680	ZNF585B	19	q13.12	37181579	37218153	-1.1995	0.230335	0.442996	FALSE	FALSE
12030	ENSG00000176903	PNMA1	14	q24.3	73711783	73714372	-1.20028	0.230032	0.442464	FALSE	FALSE
12031	ENSG00000171729	TMEM51	1	p36.21	15152532	15220480	-1.2005	0.229946	0.442352	FALSE	FALSE
12032	ENSG00000253309	SERPINE3	13	q14.3	51335773	51364735	-1.20067	0.229879	0.442275	FALSE	FALSE
12033	ENSG00000170290	SLN	11	q22.3	107707378	107719693	-1.20122	0.229666	0.44197	FALSE	FALSE
12034	ENSG00000203326	ZNF525	19	q13.42	53365693	53392217	-1.20126	0.22965	0.44197	FALSE	FALSE
12035	ENSG00000249853	HS3ST5	6	q22.1	114055586	114343045	-1.20164	0.229501	0.441757	FALSE	FALSE
12036	ENSG00000164946	FREM1	9	p22.3	14734666	14910995	-1.20187	0.229415	0.441695	FALSE	FALSE
12037	ENSG00000255837	TAS2R20	12	p13.2	10996495	10997875	-1.20191	0.229398	0.441695	FALSE	FALSE
12038	ENSG00000170745	KCNS3	2	p24.2	17877847	18361616	-1.20217	0.229299	0.441592	FALSE	FALSE
12039	ENSG00000105366	SIGLEC8	19	q13.41	51450847	51458456	-1.20252	0.229161	0.441519	FALSE	FALSE
12040	ENSG00000142748	FCN3	1	p36.11	27369112	27374824	-1.2028	0.229054	0.441462	FALSE	FALSE
12041	ENSG00000132825	PPP1R3D	20	q13.33	59936668	59940297	-1.20286	0.229029	0.441462	FALSE	FALSE
12042	ENSG00000118620	ZNF430	19	p12	21020620	21060050	-1.20339	0.228824	0.441393	FALSE	FALSE
12043	ENSG00000126882	FAM78A	9	q34.13	131258076	131276547	-1.20435	0.228456	0.440839	FALSE	FALSE
12044	ENSG00000104412	EMC2	8	q23.1	108443601	108486918	-1.20441	0.228429	0.440839	FALSE	FALSE
12045	ENSG00000106263	EIF3B	7	p22.3	2354086	2380745	-1.20504	0.228188	0.440579	FALSE	FALSE
12046	ENSG00000144554	FANCD2	3	p25.3	10026414	10101930	-1.20506	0.22818	0.440579	FALSE	FALSE
12047	ENSG00000179271	GADD45GIP1	19	p13.13	12953119	12957236	-1.20532	0.228079	0.440579	FALSE	FALSE
12048	ENSG00000141480	ARRB2	17	p13.2	4710489	4721499	-1.20614	0.227764	0.440286	FALSE	FALSE
12049	ENSG00000250565	ATP6V1E2	2	p21	46490750	46542557	-1.20618	0.227748	0.440286	FALSE	FALSE
12050	ENSG00000114854	TNNC1	3	p21.1	52451102	52454070	-1.20648	0.227632	0.440135	FALSE	FALSE
12051	ENSG00000105261	OVOL3	19	q13.12	36111151	36113711	-1.2069	0.22747	0.439874	FALSE	FALSE
12052	ENSG00000112981	NME5	5	q31.2	138115172	138139443	-1.20738	0.227287	0.439625	FALSE	FALSE
12053	ENSG00000206557	TRIM71	3	p22.3	32818018	32897826	-1.20741	0.227273	0.439625	FALSE	FALSE
12054	ENSG00000163104	SMARCAD1	4	q22.3	94207611	94291292	-1.20755	0.227221	0.439601	FALSE	FALSE
12055	ENSG00000206203	TSSK2	22	q11.21	19130808	19132623	-1.20785	0.227103	0.439426	FALSE	FALSE
12056	ENSG00000146151	HMGCLL1	6	p12.1	55434369	55579214	-1.20807	0.227021	0.439318	FALSE	FALSE
12057	ENSG00000174599	TRAM1L1	4	q26	117083554	117085576	-1.20819	0.226974	0.439281	FALSE	FALSE
12058	ENSG00000136930	PSMB7	9	q33.3	124353466	124415444	-1.20839	0.226897	0.439235	FALSE	FALSE
12059	ENSG00000204852	TCTN1	12	q24.11	110614027	110649430	-1.2089	0.226702	0.438963	FALSE	FALSE
12060	ENSG00000011465	DCN	12	q21.33	91140484	91183123	-1.20938	0.226518	0.438815	FALSE	FALSE
12061	ENSG00000101349	PAK5	20	p12.2	9537389	9839041	-1.20983	0.226343	0.438632	FALSE	FALSE
12062	ENSG00000136099	PCDH8	13	q14.3	52842889	52848641	-1.21044	0.22611	0.438286	FALSE	FALSE
12063	ENSG00000095209	TMEM38B	9	q31.2	105694544	105776612	-1.21054	0.226073	0.438266	FALSE	FALSE
12064	ENSG00000124789	NUP153	6	p22.3	17615035	17706834	-1.21145	0.225721	0.437844	FALSE	FALSE
12065	ENSG00000262302	AC003688.1	17	p13.1	7246829	7262089	-1.21162	0.225658	0.437773	FALSE	FALSE
12066	ENSG00000120160	EQTN	9	p21.2	27284659	27297139	-1.21283	0.225196	0.437086	FALSE	FALSE
12067	ENSG00000169064	ZBBX	3	q26.1	167240287	167381346	-1.21309	0.225095	0.436978	FALSE	FALSE
12068	ENSG00000108654	DDX5	17	q23.3	64499616	64508199	-1.21339	0.22498	0.436962	FALSE	FALSE
12069	ENSG00000221887	HMSD	18	q22.1	63949301	63981774	-1.21365	0.22488	0.436887	FALSE	FALSE
12070	ENSG00000164169	PRMT9	4	q31.23	147637785	147684230	-1.21405	0.224728	0.436698	FALSE	FALSE
12071	ENSG00000133937	GSC	14	q32.13	94768216	94770230	-1.21432	0.224627	0.436606	FALSE	FALSE
12072	ENSG00000134255	CEPT1	1	p13.3	111139627	111185102	-1.21569	0.224103	0.435846	FALSE	FALSE
12073	ENSG00000146409	SLC18B1	6	q23.2	132769370	132813339	-1.21598	0.223993	0.435788	FALSE	FALSE
12074	ENSG00000182985	CADM1	11	q23.3	115169218	115504957	-1.21612	0.223941	0.435739	FALSE	FALSE
12075	ENSG00000107099	DOCK8	9	p24.3	214854	465259	-1.21655	0.223776	0.435575	FALSE	FALSE
12076	ENSG00000185842	DNAH14	1	q42.12	224896262	225399292	-1.21694	0.223625	0.435465	FALSE	FALSE
12077	ENSG00000111348	ARHGDIB	12	p12.3	14942017	14961728	-1.21756	0.223391	0.435084	FALSE	FALSE
12078	ENSG00000175175	PPM1E	17	q22	58755869	58985176	-1.21772	0.223331	0.435073	FALSE	FALSE
12079	ENSG00000134291	TMEM106C	12	q13.11	47963569	47968878	-1.21845	0.223055	0.43469	FALSE	FALSE
12080	ENSG00000149600	COMMD7	20	q11.21	32702691	32743997	-1.21866	0.222972	0.434633	FALSE	FALSE
12081	ENSG00000074964	ARHGEF10L	1	p36.13	17539835	17697874	-1.21882	0.222911	0.434617	FALSE	FALSE
12082	ENSG00000078304	PPP2R5C	14	q32.31	101761798	101927989	-1.22019	0.222392	0.43397	FALSE	FALSE
12083	ENSG00000131584	ACAP3	1	p36.33	1292376	1309609	-1.22066	0.222215	0.433859	FALSE	FALSE
12084	ENSG00000015676	NUDCD3	7	p13	44379121	44490880	-1.22072	0.222191	0.433859	FALSE	FALSE
12085	ENSG00000104888	SLC17A7	19	q13.33	49429401	49442360	-1.22107	0.222058	0.433733	FALSE	FALSE
12086	ENSG00000100884	CPNE6	14	q11.2	24070837	24078100	-1.2213	0.221974	0.43362	FALSE	FALSE
12087	ENSG00000089876	DHX32	10	q26.2	125836337	125896436	-1.22146	0.221911	0.433587	FALSE	FALSE
12088	ENSG00000160213	CSTB	21	q22.3	43772511	43776445	-1.22148	0.221905	0.433587	FALSE	FALSE
12089	ENSG00000240857	RDH14	2	p24.2	18554723	18560680	-1.22154	0.221882	0.433587	FALSE	FALSE
12090	ENSG00000135439	AGAP2	12	q14.1	57723761	57742157	-1.2216	0.221858	0.433587	FALSE	FALSE
12091	ENSG00000162877	PM20D1	1	q32.1	205828022	205850132	-1.22204	0.221691	0.433408	FALSE	FALSE
12092	ENSG00000168703	WFDC12	20	q13.12	45123425	45124465	-1.22207	0.221681	0.433408	FALSE	FALSE
12093	ENSG00000168329	CX3CR1	3	p22.2	39263494	39281735	-1.22233	0.221583	0.433325	FALSE	FALSE
12094	ENSG00000183850	ZNF730	19	p12	23075210	23147219	-1.22321	0.22125	0.432829	FALSE	FALSE
12095	ENSG00000203780	FANK1	10	q26.2	125896539	126009592	-1.22384	0.221013	0.432522	FALSE	FALSE
12096	ENSG00000267426	AC087289.3	17	q25.1	75898645	75930129	-1.22385	0.22101	0.432522	FALSE	FALSE
12097	ENSG00000139971	ARMH4	14	q23.1	57999735	58298139	-1.2239	0.220989	0.432522	FALSE	FALSE
12098	ENSG00000130182	ZSCAN10	16	p13.3	3088890	3099317	-1.22419	0.22088	0.432468	FALSE	FALSE
12099	ENSG00000109458	GAB1	4	q31.21	143336762	143474568	-1.22504	0.22056	0.431955	FALSE	FALSE
12100	ENSG00000123200	ZC3H13	13	q14.13	45954465	46052759	-1.2255	0.220387	0.431764	FALSE	FALSE
12101	ENSG00000123607	TTC21B	2	q24.3	165857475	165953843	-1.2258	0.220273	0.431592	FALSE	FALSE
12102	ENSG00000170075	GPR37L1	1	q32.1	202122858	202133592	-1.22669	0.219941	0.431252	FALSE	FALSE
12103	ENSG00000145088	EAF2	3	q13.33	121835183	121886526	-1.22696	0.219837	0.4311	FALSE	FALSE
12104	ENSG00000107863	ARHGAP21	10	p12.1	24583609	24723668	-1.2272	0.219749	0.431051	FALSE	FALSE
12105	ENSG00000176956	LY6H	8	q24.3	143157914	143160711	-1.22774	0.219545	0.430788	FALSE	FALSE
12106	ENSG00000076003	MCM6	2	q21.3	135839626	135876426	-1.22941	0.21892	0.429778	FALSE	FALSE
12107	ENSG00000105352	CEACAM4	19	q13.2	41618971	41627074	-1.22955	0.218864	0.429778	FALSE	FALSE
12108	ENSG00000163902	RPN1	3	q21.3	128619970	128681075	-1.22965	0.218829	0.429778	FALSE	FALSE
12109	ENSG00000178163	ZNF518B	4	p16.1	10439874	10457410	-1.22996	0.218713	0.429621	FALSE	FALSE
12110	ENSG00000139354	GAS2L3	12	q23.1	100573683	100628286	-1.23003	0.218686	0.429619	FALSE	FALSE
12111	ENSG00000004897	CDC27	17	q21.32	47117703	47189422	-1.23006	0.218675	0.429619	FALSE	FALSE
12112	ENSG00000146411	SLC2A12	6	q23.2	133988697	134052636	-1.23032	0.218577	0.429561	FALSE	FALSE
12113	ENSG00000067798	NAV3	12	q21.2	77324641	78213008	-1.2306	0.218472	0.429457	FALSE	FALSE
12114	ENSG00000142224	IL19	1	q32.1	206798870	206842981	-1.23115	0.218265	0.429155	FALSE	FALSE
12115	ENSG00000078140	UBE2K	4	p14	39698044	39782792	-1.23131	0.218208	0.429145	FALSE	FALSE
12116	ENSG00000078401	EDN1	6	p24.1	12290363	12297194	-1.23253	0.217752	0.428432	FALSE	FALSE
12117	ENSG00000072803	FBXW11	5	q35.1	171861549	172006873	-1.23309	0.217543	0.428147	FALSE	FALSE
12118	ENSG00000128285	MCHR1	22	q13.2	40678750	40682814	-1.23311	0.217533	0.428147	FALSE	FALSE
12119	ENSG00000152463	OLAH	10	p13	15032227	15073852	-1.2333	0.217465	0.428098	FALSE	FALSE
12120	ENSG00000153933	DGKE	17	q22	56834099	56869567	-1.23336	0.217443	0.428098	FALSE	FALSE
12121	ENSG00000105223	PLD3	19	q13.2	40348456	40380439	-1.23349	0.217393	0.428098	FALSE	FALSE
12122	ENSG00000170035	UBE2E3	2	q31.3	180967248	181076585	-1.23367	0.217326	0.428043	FALSE	FALSE
12123	ENSG00000090530	P3H2	3	q28	189956728	190122437	-1.23425	0.217108	0.427772	FALSE	FALSE
12124	ENSG00000196350	ZNF729	19	p12	22286408	22317176	-1.23456	0.216996	0.427665	FALSE	FALSE
12125	ENSG00000076321	KLHL20	1	q25.1	173714941	173786702	-1.23622	0.216376	0.42678	FALSE	FALSE
12126	ENSG00000173212	MAB21L3	1	p13.1	116111755	116135240	-1.23643	0.216299	0.42668	FALSE	FALSE
12127	ENSG00000089356	FXYD3	19	q13.12	35115879	35124324	-1.23657	0.216247	0.426668	FALSE	FALSE
12128	ENSG00000097046	CDC7	1	p22.1	91500893	91525764	-1.23659	0.21624	0.426668	FALSE	FALSE
12129	ENSG00000144792	ZNF660	3	p21.31	44578223	44599694	-1.23668	0.216205	0.426668	FALSE	FALSE
12130	ENSG00000073417	PDE8A	15	q25.3	84980440	85139145	-1.23687	0.216136	0.426667	FALSE	FALSE
12131	ENSG00000154945	ANKRD40	17	q21.33	50693190	50707924	-1.23715	0.216033	0.426568	FALSE	FALSE
12132	ENSG00000139350	NEDD1	12	q23.1	96907223	96953777	-1.23767	0.215837	0.426388	FALSE	FALSE
12133	ENSG00000134762	DSC3	18	q12.1	30990008	31042815	-1.23836	0.215583	0.426096	FALSE	FALSE
12134	ENSG00000152467	ZSCAN1	19	q13.43	58034032	58054631	-1.23872	0.215451	0.425935	FALSE	FALSE
12135	ENSG00000104722	NEFM	8	p21.2	24913012	24919098	-1.23918	0.215277	0.425752	FALSE	FALSE
12136	ENSG00000198553	KCNRG	13	q14.2	50015254	50020922	-1.2393	0.215236	0.425752	FALSE	FALSE
12137	ENSG00000113732	ATP6V0E1	5	q35.1	172983757	173035445	-1.24009	0.214941	0.425391	FALSE	FALSE
12138	ENSG00000186198	SLC51B	15	q22.31	65045370	65053396	-1.24016	0.214917	0.425391	FALSE	FALSE
12139	ENSG00000064835	POU1F1	3	p11.2	87259404	87276587	-1.24023	0.214891	0.425391	FALSE	FALSE
12140	ENSG00000143740	SNAP47	1	q42.13	227728539	227781231	-1.24066	0.21473	0.425231	FALSE	FALSE
12141	ENSG00000104723	TUSC3	8	p22	15417215	15766649	-1.24084	0.214663	0.425151	FALSE	FALSE
12142	ENSG00000047579	DTNBP1	6	p22.3	15522801	15663058	-1.2411	0.21457	0.425018	FALSE	FALSE
12143	ENSG00000075711	DLG1	3	q29	197042560	197299300	-1.24131	0.214492	0.424915	FALSE	FALSE
12144	ENSG00000183760	ACP7	19	q13.2	39083913	39111493	-1.24189	0.214277	0.424593	FALSE	FALSE
12145	ENSG00000123992	DNPEP	2	q35	219373527	219400022	-1.24227	0.214138	0.424451	FALSE	FALSE
12146	ENSG00000047936	ROS1	6	q22.1	117288300	117425855	-1.24252	0.214046	0.424342	FALSE	FALSE
12147	ENSG00000113595	TRIM23	5	q12.3	65589680	65625975	-1.24258	0.214023	0.424342	FALSE	FALSE
12148	ENSG00000163041	H3F3A	1	q42.12	226061851	226072001	-1.2427	0.21398	0.424314	FALSE	FALSE
12149	ENSG00000114554	PLXNA1	3	q21.3	126988594	127037392	-1.24276	0.213957	0.424314	FALSE	FALSE
12150	ENSG00000118655	DCLRE1B	1	p13.2	113905141	113914086	-1.24288	0.213912	0.424283	FALSE	FALSE
12151	ENSG00000177688	SUMO4	6	q25.1	149400227	149401292	-1.24328	0.213764	0.424145	FALSE	FALSE
12152	ENSG00000164104	HMGB2	4	q34.1	173331695	173335125	-1.24329	0.213762	0.424145	FALSE	FALSE
12153	ENSG00000169403	PTAFR	1	p35.3	28147166	28193936	-1.24372	0.213601	0.424027	FALSE	FALSE
12154	ENSG00000243927	MRPS6	21	q22.11	34073224	34143034	-1.2438	0.213575	0.424026	FALSE	FALSE
12155	ENSG00000120254	MTHFD1L	6	q25.1	150865549	151101887	-1.244	0.2135	0.424012	FALSE	FALSE
12156	ENSG00000145721	LIX1	5	q15	97091867	97142872	-1.24414	0.213448	0.423982	FALSE	FALSE
12157	ENSG00000154065	ANKRD29	18	q11.2	23598926	23662885	-1.2442	0.213425	0.423982	FALSE	FALSE
12158	ENSG00000175354	PTPN2	18	p11.21	12785478	12929643	-1.24444	0.213336	0.423863	FALSE	FALSE
12159	ENSG00000185414	MRPL30	2	q11.2	99181079	99197626	-1.24543	0.212973	0.423194	FALSE	FALSE
12160	ENSG00000162510	MATN1	1	p35.2	30711277	30723587	-1.24597	0.212775	0.422903	FALSE	FALSE
12161	ENSG00000122008	POLK	5	q13.3	75511756	75601144	-1.246	0.212765	0.422903	FALSE	FALSE
12162	ENSG00000184402	SS18L1	20	q13.33	62143795	62182484	-1.2461	0.212726	0.422903	FALSE	FALSE
12163	ENSG00000139842	CUL4A	13	q34	113208193	113267108	-1.24632	0.212645	0.422851	FALSE	FALSE
12164	ENSG00000171794	UTF1	10	q26.3	133230274	133231558	-1.24636	0.212631	0.422851	FALSE	FALSE
12165	ENSG00000115966	ATF2	2	q31.1	175072250	175168382	-1.2466	0.212544	0.422803	FALSE	FALSE
12166	ENSG00000160953	MUM1	19	p13.3	1354711	1378431	-1.24783	0.212095	0.422065	FALSE	FALSE
12167	ENSG00000145362	ANK2	4	q25	112818109	113383740	-1.24793	0.212055	0.422038	FALSE	FALSE
12168	ENSG00000066697	MSANTD3	9	q31.1	100427156	100451711	-1.24807	0.212006	0.421991	FALSE	FALSE
12169	ENSG00000136933	RABEPK	9	q33.3	125200542	125234158	-1.24839	0.21189	0.421812	FALSE	FALSE
12170	ENSG00000184163	C1QTNF12	1	p36.33	1242446	1246722	-1.24854	0.211834	0.421796	FALSE	FALSE
12171	ENSG00000152076	CCDC74B	2	q21.1	130139287	130145134	-1.24863	0.2118	0.421787	FALSE	FALSE
12172	ENSG00000183813	CCR4	3	p22.3	32951574	32956349	-1.2489	0.211701	0.421693	FALSE	FALSE
12173	ENSG00000112303	VNN2	6	q23.2	132743870	132763459	-1.24924	0.211577	0.421549	FALSE	FALSE
12174	ENSG00000154358	OBSCN	1	q42.13	228208130	228378874	-1.24929	0.211558	0.421549	FALSE	FALSE
12175	ENSG00000146221	TCTE1	6	p21.1	44278743	44297688	-1.25031	0.211187	0.42103	FALSE	FALSE
12176	ENSG00000138430	OLA1	2	q31.1	174072447	174248698	-1.25047	0.211127	0.421013	FALSE	FALSE
12177	ENSG00000177551	NHLH2	1	p13.1	115836377	115843917	-1.25061	0.211076	0.421013	FALSE	FALSE
12178	ENSG00000197579	TOPORS	9	p21.1	32540544	32552553	-1.25075	0.211027	0.421013	FALSE	FALSE
12179	ENSG00000105675	ATP4A	19	q13.12	35550043	35563658	-1.25078	0.211013	0.421013	FALSE	FALSE
12180	ENSG00000131914	LIN28A	1	p36.11	26410778	26429722	-1.25155	0.210733	0.420588	FALSE	FALSE
12181	ENSG00000120008	WDR11	10	q26.12	120851175	120909524	-1.2521	0.210535	0.420347	FALSE	FALSE
12182	ENSG00000151247	EIF4E	4	q23	98871684	98930637	-1.25217	0.21051	0.420347	FALSE	FALSE
12183	ENSG00000182810	DDX28	16	q22.1	68021274	68023442	-1.25231	0.210456	0.420345	FALSE	FALSE
12184	ENSG00000197971	MBP	18	q23	76978827	77133683	-1.25257	0.210363	0.42021	FALSE	FALSE
12185	ENSG00000125977	EIF2S2	20	q11.22	34088298	34112332	-1.253	0.210206	0.42005	FALSE	FALSE
12186	ENSG00000128512	DOCK4	7	q31.1	111726110	112206411	-1.25345	0.210042	0.419826	FALSE	FALSE
12187	ENSG00000184371	CSF1	1	p13.3	109910242	109930992	-1.25348	0.210032	0.419826	FALSE	FALSE
12188	ENSG00000115073	ACTR1B	2	q11.2	97655963	97664107	-1.25441	0.209694	0.419337	FALSE	FALSE
12189	ENSG00000175697	GPR156	3	q13.33	120164645	120285094	-1.25462	0.209616	0.419232	FALSE	FALSE
12190	ENSG00000174748	RPL15	3	p24.2	23916545	23924374	-1.25554	0.209283	0.418721	FALSE	FALSE
12191	ENSG00000006652	IFRD1	7	q31.1	112422968	112481017	-1.25646	0.208948	0.418256	FALSE	FALSE
12192	ENSG00000268790	AC008764.4	19	p13.11	16577642	16660115	-1.25657	0.20891	0.418235	FALSE	FALSE
12193	ENSG00000168389	MFSD2A	1	p34.2	39955112	39969968	-1.25699	0.208756	0.418026	FALSE	FALSE
12194	ENSG00000131931	THAP1	8	p11.21	42836674	42843325	-1.25792	0.20842	0.417558	FALSE	FALSE
12195	ENSG00000196628	TCF4	18	q21.2	55222331	55664787	-1.25809	0.208361	0.41749	FALSE	FALSE
12196	ENSG00000120457	KCNJ5	11	q24.3	128891356	128921035	-1.25864	0.208162	0.417159	FALSE	FALSE
12197	ENSG00000176890	TYMS	18	p11.32	657604	673578	-1.25865	0.208157	0.417159	FALSE	FALSE
12198	ENSG00000079101	CLUL1	18	p11.32	596988	650334	-1.25882	0.208097	0.417159	FALSE	FALSE
12199	ENSG00000214575	CPEB1	15	q25.2	82543201	82648861	-1.25893	0.208056	0.417159	FALSE	FALSE
12200	ENSG00000003137	CYP26B1	2	p13.2	72129238	72148038	-1.25904	0.208017	0.417159	FALSE	FALSE
12201	ENSG00000187607	ZNF286A	17	p12	15699577	15720787	-1.25924	0.207944	0.417065	FALSE	FALSE
12202	ENSG00000111602	TIMELESS	12	q13.3	56416373	56449403	-1.25942	0.207879	0.416986	FALSE	FALSE
12203	ENSG00000184445	KNTC1	12	q24.31	122527246	122626396	-1.25946	0.207863	0.416986	FALSE	FALSE
12204	ENSG00000196110	ZNF699	19	p13.2	9294275	9309838	-1.25948	0.207856	0.416986	FALSE	FALSE
12205	ENSG00000168000	BSCL2	11	q12.3	62690275	62709845	-1.25981	0.207739	0.416859	FALSE	FALSE
12206	ENSG00000220201	ZGLP1	19	p13.2	10304803	10309880	-1.26099	0.207314	0.416159	FALSE	FALSE
12207	ENSG00000162702	ZNF281	1	q32.1	200404940	200410056	-1.26099	0.207311	0.416159	FALSE	FALSE
12208	ENSG00000001561	ENPP4	6	p21.1	46129993	46146699	-1.26188	0.206991	0.415769	FALSE	FALSE
12209	ENSG00000143183	TMCO1	1	q24.1	165724293	165827755	-1.26217	0.206889	0.415667	FALSE	FALSE
12210	ENSG00000143476	DTL	1	q32.3	212035553	212107400	-1.26222	0.206869	0.415667	FALSE	FALSE
12211	ENSG00000121903	ZSCAN20	1	p35.1	33472645	33496507	-1.2623	0.206842	0.415667	FALSE	FALSE
12212	ENSG00000125388	GRK4	4	p16.3	2963608	3040747	-1.26236	0.206821	0.415667	FALSE	FALSE
12213	ENSG00000123737	EXOSC9	4	q27	121801317	121817021	-1.26361	0.206371	0.415087	FALSE	FALSE
12214	ENSG00000105701	FKBP8	19	p13.11	18531751	18544077	-1.26373	0.206326	0.415048	FALSE	FALSE
12215	ENSG00000164961	WASHC5	8	q24.13	125024260	125091840	-1.26375	0.206319	0.415048	FALSE	FALSE
12216	ENSG00000197121	PGAP1	2	q33.1	196833004	196927796	-1.26414	0.206178	0.414954	FALSE	FALSE
12217	ENSG00000249915	PDCD6	5	p15.33	271621	353856	-1.26529	0.205769	0.414181	FALSE	FALSE
12218	ENSG00000133048	CHI3L1	1	q32.1	203178931	203186749	-1.26535	0.205746	0.414181	FALSE	FALSE
12219	ENSG00000169727	GPS1	17	q25.3	82050691	82057470	-1.26582	0.205579	0.414004	FALSE	FALSE
12220	ENSG00000137474	MYO7A	11	q13.5	77128264	77215241	-1.26635	0.205387	0.41372	FALSE	FALSE
12221	ENSG00000244476	ERVFRD-1	6	p24.2	11102489	11111732	-1.26652	0.205328	0.413703	FALSE	FALSE
12222	ENSG00000177427	MIEF2	17	p11.2	18260534	18266552	-1.26654	0.205321	0.413703	FALSE	FALSE
12223	ENSG00000175105	ZNF654	3	p11.1	88059274	88144665	-1.26656	0.205311	0.413703	FALSE	FALSE
12224	ENSG00000168734	PKIG	20	q13.12	44531785	44624247	-1.26659	0.205301	0.413703	FALSE	FALSE
12225	ENSG00000166006	KCNC2	12	q21.1	75040077	75209868	-1.26715	0.205102	0.413503	FALSE	FALSE
12226	ENSG00000257065	AL049844.1	6	q24.2	143807092	143844617	-1.2682	0.204727	0.413003	FALSE	FALSE
12227	ENSG00000181418	DDN	12	q13.12	48995149	48999309	-1.26849	0.204622	0.412842	FALSE	FALSE
12228	ENSG00000143512	HHIPL2	1	q41	222522258	222548103	-1.26861	0.20458	0.41281	FALSE	FALSE
12229	ENSG00000243414	TICAM2	5	q22.3	115578650	115602479	-1.26877	0.204523	0.412745	FALSE	FALSE
12230	ENSG00000205133	TRIQK	8	q22.1	92883530	93017673	-1.26881	0.204508	0.412745	FALSE	FALSE
12231	ENSG00000137154	RPS6	9	p22.1	19375715	19380254	-1.26883	0.204501	0.412745	FALSE	FALSE
12232	ENSG00000181826	RELL1	4	p14	37590800	37686376	-1.26984	0.204143	0.412234	FALSE	FALSE
12233	ENSG00000145416	MARCH1	4	q32.3	163524298	164384050	-1.27004	0.204071	0.412189	FALSE	FALSE
12234	ENSG00000164197	RNF180	5	q12.3	64165844	64372869	-1.27006	0.204065	0.412189	FALSE	FALSE
12235	ENSG00000120658	ENOX1	13	q14.11	43213518	43786908	-1.27167	0.203489	0.411474	FALSE	FALSE
12236	ENSG00000124356	STAMBP	2	p13.1	73828916	73873659	-1.27187	0.20342	0.411385	FALSE	FALSE
12237	ENSG00000140795	MYLK3	16	q11.2	46703369	46790407	-1.27235	0.20325	0.411185	FALSE	FALSE
12238	ENSG00000171757	LRRC34	3	q26.2	169793428	169812986	-1.27292	0.203047	0.410886	FALSE	FALSE
12239	ENSG00000181218	HIST3H2A	1	q42.13	228456979	228457873	-1.27295	0.203037	0.410886	FALSE	FALSE
12240	ENSG00000167283	ATP5MG	11	q23.3	118401154	118431496	-1.27298	0.203026	0.410886	FALSE	FALSE
12241	ENSG00000156219	ART3	4	q21.1	76011184	76112802	-1.27305	0.202999	0.410886	FALSE	FALSE
12242	ENSG00000140307	GTF2A2	15	q22.2	59638062	59657541	-1.27373	0.202759	0.410712	FALSE	FALSE
12243	ENSG00000116922	C1orf109	1	p34.3	37681570	37692249	-1.27397	0.202674	0.410642	FALSE	FALSE
12244	ENSG00000116353	MECR	1	p35.3	29192873	29230942	-1.27508	0.202282	0.41	FALSE	FALSE
12245	ENSG00000135870	RC3H1	1	q25.1	173931214	174022297	-1.27539	0.202173	0.409931	FALSE	FALSE
12246	ENSG00000112249	ASCC3	6	q16.3	100508194	100881372	-1.27591	0.201988	0.40966	FALSE	FALSE
12247	ENSG00000110711	AIP	11	q13.2	67483041	67491103	-1.2763	0.201848	0.409426	FALSE	FALSE
12248	ENSG00000106113	CRHR2	7	p14.3	30651943	30700129	-1.27649	0.201783	0.409372	FALSE	FALSE
12249	ENSG00000073578	SDHA	5	p15.33	218241	256700	-1.27651	0.201774	0.409372	FALSE	FALSE
12250	ENSG00000236609	ZNF853	7	p22.1	6615617	6624290	-1.27666	0.201724	0.409372	FALSE	FALSE
12251	ENSG00000112290	WASF1	6	q21	110099819	110180004	-1.2768	0.201674	0.409328	FALSE	FALSE
12252	ENSG00000184207	PGP	16	p13.3	2211997	2214807	-1.27685	0.201655	0.409328	FALSE	FALSE
12253	ENSG00000100097	LGALS1	22	q13.1	37675608	37679806	-1.27696	0.201616	0.409311	FALSE	FALSE
12254	ENSG00000173145	NOC3L	10	q23.33	94333226	94362959	-1.277	0.201601	0.409311	FALSE	FALSE
12255	ENSG00000147434	CHRNA6	8	p11.21	42752620	42796392	-1.27718	0.201537	0.409304	FALSE	FALSE
12256	ENSG00000156299	TIAM1	21	q22.11	31118416	31559977	-1.27722	0.201526	0.409304	FALSE	FALSE
12257	ENSG00000134873	CLDN10	13	q32.1	95433604	95579759	-1.27791	0.20128	0.408987	FALSE	FALSE
12258	ENSG00000136002	ARHGEF4	2	q21.1	130836916	131047263	-1.27813	0.201203	0.40888	FALSE	FALSE
12259	ENSG00000112280	COL9A1	6	q13	70215061	70303083	-1.27828	0.20115	0.408825	FALSE	FALSE
12260	ENSG00000171720	HDAC3	5	q31.3	141620876	141636870	-1.27871	0.201	0.408673	FALSE	FALSE
12261	ENSG00000268964	ERVV-2	19	q13.41	53044738	53051076	-1.27935	0.200773	0.408313	FALSE	FALSE
12262	ENSG00000121807	CCR2	3	p21.31	46353734	46360928	-1.27962	0.20068	0.408245	FALSE	FALSE
12263	ENSG00000168995	SIGLEC7	19	q13.41	51142299	51153526	-1.27979	0.20062	0.408205	FALSE	FALSE
12264	ENSG00000271810	AL603832.3	1	p13.2	112702614	112711433	-1.28022	0.200469	0.408101	FALSE	FALSE
12265	ENSG00000181847	TIGIT	3	q13.31	114276913	114310288	-1.28177	0.199922	0.407396	FALSE	FALSE
12266	ENSG00000143753	DEGS1	1	q42.11	224175756	224193441	-1.28233	0.199727	0.407152	FALSE	FALSE
12267	ENSG00000161040	FBXL13	7	q22.1	102813230	103074843	-1.28249	0.199672	0.40709	FALSE	FALSE
12268	ENSG00000203778	FAM229B	6	q21	112087599	112102790	-1.2827	0.199597	0.406988	FALSE	FALSE
12269	ENSG00000146247	PHIP	6	q14.1	78935867	79078236	-1.28272	0.19959	0.406988	FALSE	FALSE
12270	ENSG00000011332	DPF1	19	q13.2	38211006	38229714	-1.28292	0.19952	0.406933	FALSE	FALSE
12271	ENSG00000164187	LMBRD2	5	p13.2	36098412	36151961	-1.28292	0.199519	0.406933	FALSE	FALSE
12272	ENSG00000172175	MALT1	18	q21.32	58671386	58754477	-1.28328	0.199394	0.406829	FALSE	FALSE
12273	ENSG00000163406	SLC15A2	3	q13.33	121894089	121944102	-1.28334	0.199373	0.406829	FALSE	FALSE
12274	ENSG00000237289	CKMT1B	15	q15.3	43593054	43604901	-1.28351	0.199314	0.406768	FALSE	FALSE
12275	ENSG00000136114	THSD1	13	q14.3	52377167	52416373	-1.28385	0.199193	0.406623	FALSE	FALSE
12276	ENSG00000165916	PSMC3	11	p11.2	47418769	47426473	-1.28391	0.199173	0.406623	FALSE	FALSE
12277	ENSG00000159753	CARMIL2	16	q22.1	67644919	67657569	-1.28413	0.199095	0.406623	FALSE	FALSE
12278	ENSG00000124444	ZNF576	19	q13.31	43596392	43601157	-1.28441	0.199	0.406585	FALSE	FALSE
12279	ENSG00000165475	CRYL1	13	q12.11	20403666	20525873	-1.2846	0.198931	0.406495	FALSE	FALSE
12280	ENSG00000135801	TAF5L	1	q42.13	229593111	229626047	-1.2851	0.198756	0.406188	FALSE	FALSE
12281	ENSG00000162641	AKNAD1	1	p13.3	108815898	108858228	-1.28595	0.198462	0.40574	FALSE	FALSE
12282	ENSG00000065883	CDK13	7	p14.1	39949646	40099580	-1.28758	0.197892	0.404829	FALSE	FALSE
12283	ENSG00000159086	PAXBP1	21	q22.11	32733899	32771858	-1.2882	0.197676	0.40459	FALSE	FALSE
12284	ENSG00000251503	CENPS-CORT	1	p36.22	10430102	10452153	-1.28856	0.197551	0.404411	FALSE	FALSE
12285	ENSG00000258984	UBE2F-SCLY	2	q37.3	237967014	238099412	-1.2888	0.197469	0.404329	FALSE	FALSE
12286	ENSG00000040633	PHF23	17	p13.1	7235028	7239722	-1.28994	0.197071	0.403757	FALSE	FALSE
12287	ENSG00000112679	DUSP22	6	p25.3	291630	351355	-1.29025	0.196965	0.403642	FALSE	FALSE
12288	ENSG00000154118	JPH3	16	q24.2	87601835	87698156	-1.29032	0.19694	0.403642	FALSE	FALSE
12289	ENSG00000122592	HOXA7	7	p15.2	27153716	27157936	-1.2904	0.196912	0.403642	FALSE	FALSE
12290	ENSG00000237136	C4orf51	4	q31.21	145680115	145771032	-1.29042	0.196904	0.403642	FALSE	FALSE
12291	ENSG00000159885	ZNF222	19	q13.31	44025342	44033112	-1.29088	0.196744	0.403444	FALSE	FALSE
12292	ENSG00000139219	COL2A1	12	q13.11	47972965	48004554	-1.29111	0.196667	0.403382	FALSE	FALSE
12293	ENSG00000138231	DBR1	3	q22.3	138161012	138174949	-1.2913	0.196601	0.403301	FALSE	FALSE
12294	ENSG00000136003	ISCU	12	q23.3	108562582	108569384	-1.29232	0.196248	0.402679	FALSE	FALSE
12295	ENSG00000132424	PNISR	6	q16.2	99398051	99425331	-1.293	0.19601	0.402292	FALSE	FALSE
12296	ENSG00000198554	WDHD1	14	q22.3	54938950	55027105	-1.29307	0.195986	0.402292	FALSE	FALSE
12297	ENSG00000153495	TEX29	13	q34	111316184	111344249	-1.29384	0.195721	0.401945	FALSE	FALSE
12298	ENSG00000169495	HTRA4	8	p11.22	38974164	38988662	-1.29387	0.19571	0.401945	FALSE	FALSE
12299	ENSG00000085491	SLC25A24	1	p13.3	108134036	108200849	-1.29398	0.195672	0.401945	FALSE	FALSE
12300	ENSG00000112576	CCND3	6	p21.1	41934933	42050357	-1.29474	0.19541	0.401659	FALSE	FALSE
12301	ENSG00000149201	CCDC81	11	q14.2	86374736	86423109	-1.29538	0.195191	0.401425	FALSE	FALSE
12302	ENSG00000114268	PFKFB4	3	p21.31	48517684	48562015	-1.29545	0.195166	0.401425	FALSE	FALSE
12303	ENSG00000186790	FOXE3	1	p33	47416072	47418052	-1.29572	0.195071	0.401376	FALSE	FALSE
12304	ENSG00000181666	HKR1	19	q13.12	37312837	37369365	-1.29577	0.195054	0.401376	FALSE	FALSE
12305	ENSG00000105205	CLC	19	q13.2	39731250	39738028	-1.29635	0.194854	0.401031	FALSE	FALSE
12306	ENSG00000133687	TMTC1	12	p11.22	29500840	29784759	-1.29672	0.194727	0.400846	FALSE	FALSE
12307	ENSG00000254732	AP001931.1	11	q12.1	57742163	57793243	-1.29691	0.194661	0.400785	FALSE	FALSE
12308	ENSG00000196611	MMP1	11	q22.2	102789920	102798160	-1.2972	0.194561	0.400715	FALSE	FALSE
12309	ENSG00000070950	RAD18	3	p25.3	8775402	8963773	-1.29744	0.194481	0.400667	FALSE	FALSE
12310	ENSG00000221968	FADS3	11	q12.2	61873519	61892051	-1.29746	0.194473	0.400667	FALSE	FALSE
12311	ENSG00000163626	COX18	4	q13.3	73052362	73069755	-1.29762	0.194418	0.400667	FALSE	FALSE
12312	ENSG00000163596	ICA1L	2	q33.2	202773150	202871985	-1.2978	0.194357	0.400667	FALSE	FALSE
12313	ENSG00000102886	GDPD3	16	p11.2	30104810	30113856	-1.29786	0.194337	0.400667	FALSE	FALSE
12314	ENSG00000168101	NUDT16L1	16	p13.3	4693694	4695859	-1.29866	0.194061	0.40031	FALSE	FALSE
12315	ENSG00000162594	IL23R	1	p31.3	67138907	67259979	-1.29868	0.194054	0.40031	FALSE	FALSE
12316	ENSG00000065057	NTHL1	16	p13.3	2039815	2047866	-1.29885	0.193994	0.400297	FALSE	FALSE
12317	ENSG00000137558	PI15	8	q21.13	74824534	74855029	-1.29902	0.193938	0.400297	FALSE	FALSE
12318	ENSG00000123329	ARHGAP9	12	q13.3	57472255	57488814	-1.29913	0.193899	0.400278	FALSE	FALSE
12319	ENSG00000171150	SOCS5	2	p21	46698952	46780245	-1.30052	0.193421	0.399445	FALSE	FALSE
12320	ENSG00000152556	PFKM	12	q13.11	48105139	48146404	-1.30092	0.193287	0.399269	FALSE	FALSE
12321	ENSG00000122188	LAX1	1	q32.1	203765176	203776233	-1.30225	0.192832	0.398582	FALSE	FALSE
12322	ENSG00000114988	LMAN2L	2	q11.2	96705929	96740064	-1.30317	0.192515	0.398129	FALSE	FALSE
12323	ENSG00000176208	ATAD5	17	q11.2	30831970	30895869	-1.30368	0.192343	0.397823	FALSE	FALSE
12324	ENSG00000134160	TRPM1	15	q13.3	31001061	31161273	-1.30448	0.19207	0.397359	FALSE	FALSE
12325	ENSG00000198597	ZNF536	19	q12	30228290	30713538	-1.3054	0.191756	0.39676	FALSE	FALSE
12326	ENSG00000144199	FAHD2B	2	q11.2	97083583	97094882	-1.30551	0.191721	0.396738	FALSE	FALSE
12327	ENSG00000116852	KIF21B	1	q32.1	200969390	201023700	-1.30763	0.190997	0.395542	FALSE	FALSE
12328	ENSG00000132464	ENAM	4	q13.3	70628744	70686816	-1.30782	0.190935	0.395514	FALSE	FALSE
12329	ENSG00000184434	LRRC19	9	p21.2	26993136	27005693	-1.30906	0.190514	0.394942	FALSE	FALSE
12330	ENSG00000135596	MICAL1	6	q21	109444062	109465968	-1.30907	0.190512	0.394942	FALSE	FALSE
12331	ENSG00000255663	AP002373.1	11	q23.2	114400682	114443932	-1.30934	0.190421	0.3949	FALSE	FALSE
12332	ENSG00000073711	PPP2R3A	3	q22.2	135965673	136147891	-1.30935	0.190417	0.3949	FALSE	FALSE
12333	ENSG00000162669	HFM1	1	p22.2	91260766	91404869	-1.30978	0.190271	0.394794	FALSE	FALSE
12334	ENSG00000114331	ACAP2	3	q29	195274736	195443078	-1.3103	0.190095	0.394627	FALSE	FALSE
12335	ENSG00000109107	ALDOC	17	q11.2	28573115	28577264	-1.31032	0.190088	0.394627	FALSE	FALSE
12336	ENSG00000114978	MOB1A	2	p13.1	74152528	74178898	-1.31045	0.190044	0.394621	FALSE	FALSE
12337	ENSG00000164638	SLC29A4	7	p22.1	5274369	5306870	-1.31076	0.189938	0.394501	FALSE	FALSE
12338	ENSG00000131944	FAAP24	19	q13.11	32972209	32978222	-1.31088	0.189899	0.394501	FALSE	FALSE
12339	ENSG00000186827	TNFRSF4	1	p36.33	1211326	1214138	-1.31128	0.189762	0.394387	FALSE	FALSE
12340	ENSG00000198914	POU3F3	2	q12.1	104855511	104858574	-1.31135	0.189739	0.394387	FALSE	FALSE
12341	ENSG00000137142	IGFBPL1	9	p13.1	38408994	38424447	-1.31147	0.189697	0.394354	FALSE	FALSE
12342	ENSG00000176473	WDR25	14	q32.2	100376418	100530303	-1.31164	0.18964	0.394336	FALSE	FALSE
12343	ENSG00000124786	SLC35B3	6	p24.3	8411463	8435611	-1.31374	0.188935	0.393221	FALSE	FALSE
12344	ENSG00000169627	BOLA2B	16	p11.2	30192934	30194306	-1.31397	0.188857	0.393158	FALSE	FALSE
12345	ENSG00000177463	NR2C2	3	p25.1	14947584	15053600	-1.31406	0.188825	0.393142	FALSE	FALSE
12346	ENSG00000254415	SIGLEC14	19	q13.41	51642553	51646801	-1.31439	0.188714	0.392963	FALSE	FALSE
12347	ENSG00000164742	ADCY1	7	p12.3	45574140	45723116	-1.31464	0.188632	0.392963	FALSE	FALSE
12348	ENSG00000203546	AL139353.1	14	q12	31334312	31457441	-1.31528	0.188417	0.392744	FALSE	FALSE
12349	ENSG00000167840	ZNF232	17	p13.2	5105541	5123116	-1.31582	0.188235	0.392465	FALSE	FALSE
12350	ENSG00000138029	HADHB	2	p23.3	26243170	26290468	-1.31699	0.187843	0.391849	FALSE	FALSE
12351	ENSG00000198833	UBE2J1	6	q15	89326625	89352848	-1.31747	0.187681	0.391662	FALSE	FALSE
12352	ENSG00000163874	ZC3H12A	1	p34.3	37474552	37484379	-1.31747	0.18768	0.391662	FALSE	FALSE
12353	ENSG00000165943	MOAP1	14	q32.12	93182196	93184928	-1.31751	0.187666	0.391662	FALSE	FALSE
12354	ENSG00000173077	DEC1	9	q32	114850968	115402644	-1.31797	0.187515	0.391616	FALSE	FALSE
12355	ENSG00000169964	TMEM42	3	p21.31	44861869	44865670	-1.31821	0.187432	0.391492	FALSE	FALSE
12356	ENSG00000178795	GDPD4	11	q13.5	77216558	77301687	-1.31835	0.187386	0.391447	FALSE	FALSE
12357	ENSG00000175395	ZNF25	10	p11.21	37949572	37976633	-1.3185	0.187338	0.391396	FALSE	FALSE
12358	ENSG00000121753	ADGRB2	1	p35.2	31727117	31764893	-1.31851	0.187333	0.391396	FALSE	FALSE
12359	ENSG00000258465	AL139011.2	1	q23.2	160216800	160285130	-1.31854	0.187324	0.391396	FALSE	FALSE
12360	ENSG00000188643	S100A16	1	q21.3	153606886	153613145	-1.31877	0.187245	0.391396	FALSE	FALSE
12361	ENSG00000117154	IGSF21	1	p36.13	18107746	18378483	-1.31885	0.187221	0.391396	FALSE	FALSE
12362	ENSG00000076650	GPATCH1	19	q13.11	33080880	33130542	-1.31949	0.187005	0.391124	FALSE	FALSE
12363	ENSG00000158113	LRRC43	12	q24.31	122167738	122203471	-1.31986	0.186883	0.390947	FALSE	FALSE
12364	ENSG00000197937	ZNF347	19	q13.42	53124072	53159075	-1.32043	0.186691	0.390596	FALSE	FALSE
12365	ENSG00000050344	NFE2L3	7	p15.2	26152240	26187125	-1.32104	0.18649	0.390408	FALSE	FALSE
12366	ENSG00000174652	ZNF266	19	p13.2	9412461	9435578	-1.32107	0.186477	0.390408	FALSE	FALSE
12367	ENSG00000158710	TAGLN2	1	q23.2	159918107	159925732	-1.32206	0.186147	0.389857	FALSE	FALSE
12368	ENSG00000185811	IKZF1	7	p12.2	50304068	50405101	-1.32213	0.186126	0.389857	FALSE	FALSE
12369	ENSG00000101247	NDUFAF5	20	p12.1	13784950	13821582	-1.32245	0.186019	0.389741	FALSE	FALSE
12370	ENSG00000146918	NCAPG2	7	q36.3	158631311	158704829	-1.32247	0.186011	0.389741	FALSE	FALSE
12371	ENSG00000188306	LRRIQ4	3	q26.2	169821922	169837775	-1.32265	0.185951	0.389741	FALSE	FALSE
12372	ENSG00000257949	TEN1	17	q25.1	75979220	76000586	-1.32277	0.185913	0.389741	FALSE	FALSE
12373	ENSG00000037241	RPL26L1	5	q35.1	172958729	172969771	-1.32279	0.185904	0.389741	FALSE	FALSE
12374	ENSG00000145649	GZMA	5	q11.2	55102648	55110252	-1.32317	0.185778	0.389686	FALSE	FALSE
12375	ENSG00000136237	RAPGEF5	7	p15.3	22118238	22357144	-1.32335	0.185718	0.389613	FALSE	FALSE
12376	ENSG00000092208	GEMIN2	14	q21.1	39114223	39136973	-1.32336	0.185717	0.389613	FALSE	FALSE
12377	ENSG00000144061	NPHP1	2	q13	110122311	110205066	-1.32353	0.185659	0.389613	FALSE	FALSE
12378	ENSG00000165078	CPA6	8	q13.2	67422038	67746385	-1.32397	0.185514	0.389484	FALSE	FALSE
12379	ENSG00000161677	JOSD2	19	q13.33	50505998	50511353	-1.32416	0.185451	0.389402	FALSE	FALSE
12380	ENSG00000104093	DMXL2	15	q21.2	51447711	51622833	-1.32446	0.185352	0.389243	FALSE	FALSE
12381	ENSG00000132932	ATP8A2	13	q12.13	25372071	26025851	-1.32477	0.185248	0.389127	FALSE	FALSE
12382	ENSG00000070214	SLC44A1	9	q31.1	105244622	105439171	-1.32485	0.185221	0.38912	FALSE	FALSE
12383	ENSG00000242265	PEG10	7	q21.3	94656325	94669695	-1.32529	0.185075	0.388912	FALSE	FALSE
12384	ENSG00000107758	PPP3CB	10	q22.2	73436428	73496024	-1.32587	0.184883	0.388559	FALSE	FALSE
12385	ENSG00000131969	ABHD12B	14	q22.1	50872160	50904970	-1.32596	0.184854	0.38855	FALSE	FALSE
12386	ENSG00000063854	HAGH	16	p13.3	1795620	1827194	-1.32636	0.184722	0.388371	FALSE	FALSE
12387	ENSG00000124172	ATP5F1E	20	q13.32	59025467	59032382	-1.32644	0.184694	0.388364	FALSE	FALSE
12388	ENSG00000143870	PDIA6	2	p25.1	10783391	10837977	-1.32694	0.184529	0.388167	FALSE	FALSE
12389	ENSG00000107643	MAPK8	10	q11.22	48306639	48439360	-1.32698	0.184516	0.388167	FALSE	FALSE
12390	ENSG00000142731	PLK4	4	q28.1	127880861	127899195	-1.32708	0.184484	0.388167	FALSE	FALSE
12391	ENSG00000166851	PLK1	16	p12.2	23677656	23690367	-1.32752	0.184337	0.388113	FALSE	FALSE
12392	ENSG00000175065	DSG4	18	q12.1	31376777	31414912	-1.32817	0.184122	0.387861	FALSE	FALSE
12393	ENSG00000176142	TMEM39A	3	q13.33	119429500	119468830	-1.32871	0.183944	0.387686	FALSE	FALSE
12394	ENSG00000079841	RIMS1	6	q13	71886703	72403143	-1.32887	0.183891	0.387654	FALSE	FALSE
12395	ENSG00000121933	TMIGD3	1	p13.2	111483348	111563962	-1.32891	0.183876	0.387654	FALSE	FALSE
12396	ENSG00000050393	MCUR1	6	p23	13786557	13814568	-1.32997	0.183528	0.387252	FALSE	FALSE
12397	ENSG00000186300	ZNF555	19	p13.3	2841435	2860484	-1.33024	0.183439	0.387173	FALSE	FALSE
12398	ENSG00000164885	CDK5	7	q36.1	151053812	151058530	-1.33041	0.183382	0.387119	FALSE	FALSE
12399	ENSG00000095203	EPB41L4B	9	q31.3	109171975	109320964	-1.33068	0.183293	0.387116	FALSE	FALSE
12400	ENSG00000243678	NME2	17	q21.33	51165435	51171747	-1.33079	0.183257	0.38709	FALSE	FALSE
12401	ENSG00000070526	ST6GALNAC1	17	q25.1	76624761	76643838	-1.33083	0.183246	0.38709	FALSE	FALSE
12402	ENSG00000112212	TSPO2	6	p21.1	41042554	41044337	-1.33115	0.18314	0.387043	FALSE	FALSE
12403	ENSG00000007171	NOS2	17	q11.2	27756766	27800499	-1.33146	0.183038	0.386879	FALSE	FALSE
12404	ENSG00000106049	HIBADH	7	p15.2	27525442	27662995	-1.33152	0.183018	0.386879	FALSE	FALSE
12405	ENSG00000182400	TRAPPC6B	14	q21.1	39147811	39170532	-1.33161	0.182988	0.386879	FALSE	FALSE
12406	ENSG00000108395	TRIM37	17	q22	58982638	59106921	-1.33175	0.182942	0.386879	FALSE	FALSE
12407	ENSG00000013441	CLK1	2	q33.1	200853009	200864744	-1.33242	0.182722	0.386611	FALSE	FALSE
12408	ENSG00000164483	SAMD3	6	q23.1	130144315	130365425	-1.33307	0.182508	0.38631	FALSE	FALSE
12409	ENSG00000115165	CYTIP	2	q24.1	157414619	157488961	-1.33322	0.18246	0.386258	FALSE	FALSE
12410	ENSG00000170160	CCDC144A	17	p11.2	16689537	16777881	-1.33397	0.182213	0.385834	FALSE	FALSE
12411	ENSG00000168438	CDC40	6	q21	110180141	110254275	-1.33483	0.181932	0.38539	FALSE	FALSE
12412	ENSG00000066294	CD84	1	q23.3	160541095	160579516	-1.33509	0.181846	0.385305	FALSE	FALSE
12413	ENSG00000180287	PLD5	1	q43	242082986	242524696	-1.33517	0.181821	0.385305	FALSE	FALSE
12414	ENSG00000164609	SLU7	5	q33.3	160401641	160421711	-1.33521	0.181808	0.385305	FALSE	FALSE
12415	ENSG00000171311	EXOSC1	10	q24.1	97436142	97446017	-1.33555	0.181695	0.385188	FALSE	FALSE
12416	ENSG00000203734	ECT2L	6	q24.1	138795926	138904070	-1.33583	0.181604	0.385096	FALSE	FALSE
12417	ENSG00000117139	KDM5B	1	q32.1	202724495	202809470	-1.3367	0.181321	0.384723	FALSE	FALSE
12418	ENSG00000186335	SLC36A2	5	q33.1	151314978	151347590	-1.33672	0.181314	0.384723	FALSE	FALSE
12419	ENSG00000198092	TMPRSS11F	4	q13.2	68053198	68129880	-1.33706	0.181205	0.38465	FALSE	FALSE
12420	ENSG00000115415	STAT1	2	q32.2	190964358	191020960	-1.33813	0.180853	0.384104	FALSE	FALSE
12421	ENSG00000170540	ARL6IP1	16	p12.3	18791667	18801678	-1.33819	0.180836	0.384104	FALSE	FALSE
12422	ENSG00000180264	ADGRD2	9	q33.3	124451425	124478589	-1.33845	0.18075	0.384035	FALSE	FALSE
12423	ENSG00000138032	PPM1B	2	p21	44167969	44244384	-1.33898	0.180577	0.383818	FALSE	FALSE
12424	ENSG00000106348	IMPDH1	7	q32.1	128392277	128410252	-1.33916	0.18052	0.383779	FALSE	FALSE
12425	ENSG00000250741	NT5C1B-RDH14	2	p24.2	18555545	18589564	-1.33989	0.180282	0.383491	FALSE	FALSE
12426	ENSG00000162738	VANGL2	1	q23.2	160400586	160428678	-1.34001	0.180243	0.383491	FALSE	FALSE
12427	ENSG00000145861	C1QTNF2	5	q33.3	160347751	160370641	-1.34218	0.179536	0.382354	FALSE	FALSE
12428	ENSG00000099910	KLHL22	22	q11.21	20441519	20495883	-1.34274	0.179358	0.382123	FALSE	FALSE
12429	ENSG00000186479	RGS7BP	5	q12.3	64506257	64612312	-1.34303	0.179262	0.38197	FALSE	FALSE
12430	ENSG00000165799	RNASE7	14	q11.2	21042226	21044234	-1.34307	0.179249	0.38197	FALSE	FALSE
12431	ENSG00000179909	ZNF154	19	q13.43	57697367	57709194	-1.3437	0.179047	0.381611	FALSE	FALSE
12432	ENSG00000127720	METTL25	12	q21.31	82358497	82479236	-1.34469	0.178725	0.381211	FALSE	FALSE
12433	ENSG00000048162	NOP16	5	q35.2	176383938	176388975	-1.34476	0.178702	0.381211	FALSE	FALSE
12434	ENSG00000137996	RTCA	1	p21.2	100266207	100292769	-1.34591	0.17833	0.380631	FALSE	FALSE
12435	ENSG00000168758	SEMA4C	2	q11.2	96859716	96870757	-1.34596	0.178316	0.380631	FALSE	FALSE
12436	ENSG00000116824	CD2	1	p13.1	116754385	116769228	-1.34669	0.17808	0.380296	FALSE	FALSE
12437	ENSG00000253710	ALG11	13	q14.3	52012398	52032171	-1.34681	0.178041	0.380262	FALSE	FALSE
12438	ENSG00000247626	MARS2	2	q33.1	197705369	197708387	-1.34691	0.178008	0.380262	FALSE	FALSE
12439	ENSG00000143355	LHX9	1	q31.3	197911902	197935478	-1.34758	0.177795	0.380036	FALSE	FALSE
12440	ENSG00000073712	FERMT2	14	q22.1	52857268	52952435	-1.34813	0.177618	0.379836	FALSE	FALSE
12441	ENSG00000119535	CSF3R	1	p34.3	36466043	36483278	-1.34855	0.177482	0.379715	FALSE	FALSE
12442	ENSG00000125841	NRSN2	20	p13	346782	359660	-1.34912	0.177298	0.379544	FALSE	FALSE
12443	ENSG00000108039	XPNPEP1	10	q25.1	109864766	109923553	-1.34923	0.177262	0.379544	FALSE	FALSE
12444	ENSG00000164332	UBLCP1	5	q33.3	159263081	159286040	-1.34978	0.177088	0.37937	FALSE	FALSE
12445	ENSG00000075461	CACNG4	17	q24.2	66964910	67033398	-1.35048	0.176862	0.378936	FALSE	FALSE
12446	ENSG00000139746	RBM26	13	q31.1	79311824	79406477	-1.35172	0.176466	0.378188	FALSE	FALSE
12447	ENSG00000119979	FAM45A	10	q26.11	119104086	119137984	-1.35191	0.176404	0.378104	FALSE	FALSE
12448	ENSG00000182450	KCNK4	11	q13.1	64291302	64300031	-1.35209	0.176348	0.378033	FALSE	FALSE
12449	ENSG00000205208	C4orf46	4	q32.1	158666679	158672255	-1.35216	0.176323	0.378031	FALSE	FALSE
12450	ENSG00000189001	SBSN	19	q13.12	35523367	35528351	-1.35251	0.176213	0.377843	FALSE	FALSE
12451	ENSG00000175121	WFDC5	20	q13.12	45109452	45115172	-1.353	0.176056	0.37763	FALSE	FALSE
12452	ENSG00000155868	MED7	5	q33.3	157137412	157159019	-1.35358	0.175871	0.377359	FALSE	FALSE
12453	ENSG00000174917	C19orf70	19	p13.3	5678421	5680896	-1.35376	0.175812	0.377283	FALSE	FALSE
12454	ENSG00000173838	MARCH10	17	q23.2	62701314	62808344	-1.35394	0.175756	0.377212	FALSE	FALSE
12455	ENSG00000103485	QPRT	16	p11.2	29679008	29698699	-1.35399	0.175739	0.377212	FALSE	FALSE
12456	ENSG00000147852	VLDLR	9	p24.2	2621834	2660053	-1.35408	0.17571	0.377212	FALSE	FALSE
12457	ENSG00000243709	LEFTY1	1	q42.12	225886282	225911382	-1.3543	0.17564	0.377162	FALSE	FALSE
12458	ENSG00000137509	PRCP	11	q14.1	82823502	82970584	-1.35438	0.175615	0.377158	FALSE	FALSE
12459	ENSG00000171135	JAGN1	3	p25.3	9890572	9894349	-1.35476	0.175494	0.376997	FALSE	FALSE
12460	ENSG00000134042	MRO	18	q21.2	50795120	50825402	-1.35482	0.175474	0.376997	FALSE	FALSE
12461	ENSG00000080200	CRYBG3	3	q11.2	97822040	97944963	-1.35673	0.174867	0.375949	FALSE	FALSE
12462	ENSG00000136827	TOR1A	9	q34.11	129812944	129824134	-1.35682	0.174838	0.375935	FALSE	FALSE
12463	ENSG00000135577	NMBR	6	q24.1	142058330	142088799	-1.35697	0.174791	0.375884	FALSE	FALSE
12464	ENSG00000141744	PNMT	17	q12	39667981	39670475	-1.35706	0.174761	0.375884	FALSE	FALSE
12465	ENSG00000173451	THAP2	12	q21.1	71663009	71680639	-1.35748	0.174628	0.375768	FALSE	FALSE
12466	ENSG00000007001	UPP2	2	q24.1	157876702	158136154	-1.35841	0.174335	0.375199	FALSE	FALSE
12467	ENSG00000164253	WDR41	5	q14.1	77425970	77620611	-1.35869	0.174244	0.375111	FALSE	FALSE
12468	ENSG00000149968	MMP3	11	q22.2	102835801	102843803	-1.35957	0.173967	0.374653	FALSE	FALSE
12469	ENSG00000140254	DUOXA1	15	q21.1	45117367	45129938	-1.35991	0.17386	0.374474	FALSE	FALSE
12470	ENSG00000186517	ARHGAP30	1	q23.3	161046946	161069970	-1.36029	0.173739	0.374313	FALSE	FALSE
12471	ENSG00000143184	XCL1	1	q24.2	168576473	168582077	-1.36047	0.173682	0.374239	FALSE	FALSE
12472	ENSG00000164588	HCN1	5	p12	45254950	45696498	-1.3609	0.173544	0.373992	FALSE	FALSE
12473	ENSG00000164532	TBX20	7	p14.2	35202430	35254147	-1.36098	0.173521	0.373992	FALSE	FALSE
12474	ENSG00000153485	TMEM251	14	q32.12	93184951	93187089	-1.36126	0.173432	0.37385	FALSE	FALSE
12475	ENSG00000152990	ADGRA3	4	p15.2	22345071	22516054	-1.36128	0.173425	0.37385	FALSE	FALSE
12476	ENSG00000168779	SHOX2	3	q25.32	158095954	158106503	-1.362	0.173197	0.373444	FALSE	FALSE
12477	ENSG00000173660	UQCRH	1	p33	46303631	46316776	-1.36207	0.173176	0.373444	FALSE	FALSE
12478	ENSG00000102900	NUP93	16	q13	56730105	56850286	-1.36211	0.173163	0.373444	FALSE	FALSE
12479	ENSG00000183665	TRMT12	8	q24.13	124450820	124462150	-1.36304	0.17287	0.373181	FALSE	FALSE
12480	ENSG00000155876	RRAGA	9	p22.1	19049395	19050983	-1.36315	0.172834	0.373153	FALSE	FALSE
12481	ENSG00000197785	ATAD3A	1	p36.33	1512151	1534687	-1.36332	0.17278	0.373087	FALSE	FALSE
12482	ENSG00000213465	ARL2	11	q13.1	65014113	65022184	-1.36405	0.172551	0.37269	FALSE	FALSE
12483	ENSG00000101353	MROH8	20	q11.23	37101226	37179588	-1.36452	0.172404	0.372421	FALSE	FALSE
12484	ENSG00000120458	MSANTD2	11	q24.2	124766498	124800673	-1.36457	0.172388	0.372421	FALSE	FALSE
12485	ENSG00000178695	KCTD12	13	q22.3	76880166	76886390	-1.36472	0.172341	0.372421	FALSE	FALSE
12486	ENSG00000139921	TMX1	14	q22.1	51240162	51257546	-1.36478	0.172322	0.372421	FALSE	FALSE
12487	ENSG00000115266	APC2	19	p13.3	1446302	1473244	-1.3648	0.172315	0.372421	FALSE	FALSE
12488	ENSG00000241563	CORT	1	p36.22	10449719	10451902	-1.36511	0.172219	0.372319	FALSE	FALSE
12489	ENSG00000137106	GRHPR	9	p13.2	37422666	37436990	-1.36524	0.172177	0.372278	FALSE	FALSE
12490	ENSG00000108406	DHX40	17	q23.1	59565525	59608345	-1.36525	0.172173	0.372278	FALSE	FALSE
12491	ENSG00000205189	ZBTB10	8	q21.13	80485619	80526265	-1.36557	0.172075	0.372167	FALSE	FALSE
12492	ENSG00000186185	KIF18B	17	q21.31	44924709	44947711	-1.36561	0.172061	0.372167	FALSE	FALSE
12493	ENSG00000129493	HEATR5A	14	q12	31291791	31420582	-1.36574	0.172019	0.372167	FALSE	FALSE
12494	ENSG00000138801	PAPSS1	4	q25	107590276	107720452	-1.36641	0.171809	0.372025	FALSE	FALSE
12495	ENSG00000168078	PBK	8	p21.1	27809620	27838095	-1.36653	0.171773	0.371996	FALSE	FALSE
12496	ENSG00000119283	TRIM67	1	q42.2	231162112	231221556	-1.36683	0.17168	0.371888	FALSE	FALSE
12497	ENSG00000136999	NOV	8	q24.12	119416306	119424353	-1.36697	0.171634	0.371844	FALSE	FALSE
12498	ENSG00000164978	NUDT2	9	p13.3	34329506	34343713	-1.3671	0.171594	0.371844	FALSE	FALSE
12499	ENSG00000172578	KLHL6	3	q27.1	183487531	183555689	-1.36724	0.17155	0.37181	FALSE	FALSE
12500	ENSG00000272822	AC073610.3	12	q13.12	48903503	48957365	-1.36751	0.171465	0.371699	FALSE	FALSE
12501	ENSG00000100167	SEPT3	22	q13.2	41969475	41998221	-1.36778	0.17138	0.371589	FALSE	FALSE
12502	ENSG00000139132	FGD4	12	p11.21	32399529	32646050	-1.36795	0.171329	0.371529	FALSE	FALSE
12503	ENSG00000110768	GTF2H1	11	p15.1	18322295	18367044	-1.36807	0.17129	0.371529	FALSE	FALSE
12504	ENSG00000147570	DNAJC5B	8	q13.1	66021560	66100526	-1.36811	0.171277	0.371529	FALSE	FALSE
12505	ENSG00000136231	IGF2BP3	7	p15.3	23310209	23470467	-1.36815	0.171265	0.371529	FALSE	FALSE
12506	ENSG00000136169	SETDB2	13	q14.2	49444374	49495003	-1.36838	0.171194	0.371496	FALSE	FALSE
12507	ENSG00000101752	MIB1	18	q11.2	21704957	21870957	-1.36985	0.170733	0.370681	FALSE	FALSE
12508	ENSG00000241935	HOGA1	10	q24.2	97584323	97612802	-1.36992	0.17071	0.37068	FALSE	FALSE
12509	ENSG00000164112	TMEM155	4	q27	121758930	121765427	-1.37006	0.170669	0.370639	FALSE	FALSE
12510	ENSG00000165028	NIPSNAP3B	9	q31.1	104764157	104777457	-1.37021	0.170621	0.370585	FALSE	FALSE
12511	ENSG00000054267	ARID4B	1	q42.3	235131634	235328219	-1.37063	0.170492	0.370402	FALSE	FALSE
12512	ENSG00000178015	GPR150	5	q15	95620078	95622142	-1.37081	0.170434	0.370327	FALSE	FALSE
12513	ENSG00000003987	MTMR7	8	p22	17298030	17413528	-1.37091	0.170404	0.37031	FALSE	FALSE
12514	ENSG00000152213	ARL11	13	q14.2	49628299	49633872	-1.37097	0.170384	0.37031	FALSE	FALSE
12515	ENSG00000145040	UCN2	3	p21.31	48561727	48563773	-1.37113	0.170333	0.370305	FALSE	FALSE
12516	ENSG00000143156	NME7	1	q24.2	169132531	169367967	-1.37142	0.170245	0.370247	FALSE	FALSE
12517	ENSG00000204020	LIPN	10	q23.31	88761406	88778242	-1.37184	0.170112	0.370146	FALSE	FALSE
12518	ENSG00000106246	PTCD1	7	q22.1	99416739	99466163	-1.37231	0.169968	0.369939	FALSE	FALSE
12519	ENSG00000155508	CNOT8	5	q33.2	154857553	154876793	-1.3732	0.169692	0.369502	FALSE	FALSE
12520	ENSG00000129535	NRL	14	q12	24080107	24115014	-1.37334	0.169645	0.3695	FALSE	FALSE
12521	ENSG00000149256	TENM4	11	q14.1	78652831	79440948	-1.37481	0.16919	0.368805	FALSE	FALSE
12522	ENSG00000165996	HACD1	10	p12.33	17589032	17617377	-1.37658	0.168642	0.367857	FALSE	FALSE
12523	ENSG00000080823	MOK	14	q32.31	102224500	102305200	-1.37682	0.168569	0.367746	FALSE	FALSE
12524	ENSG00000112214	FHL5	6	q16.1	96562548	96616636	-1.37758	0.168333	0.367328	FALSE	FALSE
12525	ENSG00000101290	CDS2	20	p12.3	5126786	5197887	-1.37785	0.168251	0.367248	FALSE	FALSE
12526	ENSG00000072756	TRNT1	3	p26.2	3126916	3150879	-1.37836	0.168091	0.367048	FALSE	FALSE
12527	ENSG00000121417	ZNF211	19	q13.43	57630395	57642779	-1.37879	0.16796	0.366859	FALSE	FALSE
12528	ENSG00000156110	ADK	10	q22.2	74151185	74709303	-1.37879	0.16796	0.366859	FALSE	FALSE
12529	ENSG00000134294	SLC38A2	12	q13.11	46358189	46372867	-1.37894	0.167914	0.366857	FALSE	FALSE
12530	ENSG00000164049	FBXW12	3	p21.31	48372219	48401259	-1.37896	0.167907	0.366857	FALSE	FALSE
12531	ENSG00000129159	KCNC1	11	p15.1	17734774	17856804	-1.37904	0.167883	0.366857	FALSE	FALSE
12532	ENSG00000133101	CCNA1	13	q13.3	36431520	36442882	-1.37908	0.16787	0.366857	FALSE	FALSE
12533	ENSG00000005249	PRKAR2B	7	q22.3	107044649	107161811	-1.37909	0.167868	0.366857	FALSE	FALSE
12534	ENSG00000126215	XRCC3	14	q32.33	103697609	103715504	-1.37939	0.167775	0.3668	FALSE	FALSE
12535	ENSG00000134463	ECHDC3	10	p14	11742366	11764070	-1.3794	0.167771	0.3668	FALSE	FALSE
12536	ENSG00000198482	ZNF808	19	q13.41	52527652	52564464	-1.38074	0.167359	0.366235	FALSE	FALSE
12537	ENSG00000205045	SLFN12L	17	q12	35464249	35537861	-1.38075	0.167356	0.366235	FALSE	FALSE
12538	ENSG00000124535	WRNIP1	6	p25.2	2765414	2786952	-1.38088	0.167317	0.366235	FALSE	FALSE
12539	ENSG00000005075	POLR2J	7	q22.1	102473118	102478907	-1.3813	0.167188	0.366007	FALSE	FALSE
12540	ENSG00000127920	GNG11	7	q21.3	93921699	93928610	-1.38167	0.167074	0.365855	FALSE	FALSE
12541	ENSG00000171560	FGA	4	q31.3	154583126	154590766	-1.38168	0.167071	0.365855	FALSE	FALSE
12542	ENSG00000171984	SHLD1	20	p12.3	5750393	5863912	-1.38181	0.167029	0.365855	FALSE	FALSE
12543	ENSG00000079999	KEAP1	19	p13.2	10486120	10503741	-1.38191	0.166998	0.365855	FALSE	FALSE
12544	ENSG00000256566	AL049650.1	20	p13	2467212	2508907	-1.38196	0.166983	0.365855	FALSE	FALSE
12545	ENSG00000166847	DCTN5	16	p12.2	23641392	23677455	-1.38284	0.166713	0.365507	FALSE	FALSE
12546	ENSG00000165478	HEPACAM	11	q24.2	124919193	124936412	-1.38291	0.166693	0.365507	FALSE	FALSE
12547	ENSG00000197915	HRNR	1	q21.3	152212082	152224193	-1.38373	0.166442	0.365307	FALSE	FALSE
12548	ENSG00000149243	KLHL35	11	q13.4	75422394	75430629	-1.38414	0.166315	0.36524	FALSE	FALSE
12549	ENSG00000135519	KCNH3	12	q13.12	49539157	49558308	-1.38427	0.166275	0.365236	FALSE	FALSE
12550	ENSG00000164031	DNAJB14	4	q23	99896248	99946726	-1.3843	0.166265	0.365236	FALSE	FALSE
12551	ENSG00000137745	MMP13	11	q22.2	102942995	102955734	-1.38461	0.166173	0.365222	FALSE	FALSE
12552	ENSG00000142657	PGD	1	p36.22	10398592	10420144	-1.3847	0.166144	0.365222	FALSE	FALSE
12553	ENSG00000053438	NNAT	20	q11.23	37521206	37523693	-1.3848	0.166113	0.365222	FALSE	FALSE
12554	ENSG00000135517	MIP	12	q13.3	56449502	56469166	-1.385	0.166052	0.365222	FALSE	FALSE
12555	ENSG00000176714	CCDC121	2	p23.3	27625639	27629012	-1.3863	0.165656	0.364514	FALSE	FALSE
12556	ENSG00000143631	FLG	1	q21.3	152302175	152325203	-1.38733	0.165341	0.364019	FALSE	FALSE
12557	ENSG00000122483	CCDC18	1	p22.1	93179919	93278730	-1.38759	0.165262	0.363944	FALSE	FALSE
12558	ENSG00000185666	SYN3	22	q12.3	32512552	33058372	-1.38762	0.165252	0.363944	FALSE	FALSE
12559	ENSG00000182050	MGAT4C	12	q21.32	85955666	86838904	-1.38797	0.165147	0.363823	FALSE	FALSE
12560	ENSG00000077097	TOP2B	3	p24.2	25597905	25664907	-1.38813	0.165098	0.363823	FALSE	FALSE
12561	ENSG00000131495	NDUFA2	5	q31.3	140638740	140647785	-1.38833	0.165038	0.363823	FALSE	FALSE
12562	ENSG00000196504	PRPF40A	2	q23.3	152651593	152717997	-1.38911	0.164799	0.363415	FALSE	FALSE
12563	ENSG00000163564	PYHIN1	1	q23.1	158930796	158977054	-1.38918	0.164777	0.363414	FALSE	FALSE
12564	ENSG00000180667	YOD1	1	q32.1	207043849	207052980	-1.38924	0.164759	0.363414	FALSE	FALSE
12565	ENSG00000108946	PRKAR1A	17	q24.2	68511780	68551319	-1.38938	0.164716	0.363414	FALSE	FALSE
12566	ENSG00000135175	OCM2	7	q21.3	97984684	97991169	-1.38958	0.164658	0.363414	FALSE	FALSE
12567	ENSG00000115657	ABCB6	2	q35	219209766	219219017	-1.38966	0.164632	0.363414	FALSE	FALSE
12568	ENSG00000214338	SOGA3	6	q22.33	127472794	127519191	-1.38975	0.164604	0.363414	FALSE	FALSE
12569	ENSG00000165832	TRUB1	10	q25.3	114938193	114977676	-1.39013	0.16449	0.363273	FALSE	FALSE
12570	ENSG00000141668	CBLN2	18	q22.3	72536680	72638521	-1.39015	0.164483	0.363273	FALSE	FALSE
12571	ENSG00000161681	SHANK1	19	q13.33	50661827	50719450	-1.39023	0.16446	0.363273	FALSE	FALSE
12572	ENSG00000198431	TXNRD1	12	q23.3	104215779	104350305	-1.39025	0.164454	0.363273	FALSE	FALSE
12573	ENSG00000178096	BOLA1	1	q21.2	149887890	149900798	-1.39166	0.164025	0.362787	FALSE	FALSE
12574	ENSG00000184635	ZNF93	19	p12	19900913	19963464	-1.39224	0.163849	0.362447	FALSE	FALSE
12575	ENSG00000196659	TTC30B	2	q31.2	177548998	177553014	-1.39281	0.163676	0.362212	FALSE	FALSE
12576	ENSG00000164402	SEPT8	5	q31.1	132750817	132807241	-1.39282	0.163675	0.362212	FALSE	FALSE
12577	ENSG00000142619	PADI3	1	p36.13	17249098	17284233	-1.39306	0.163602	0.362146	FALSE	FALSE
12578	ENSG00000188316	ENO4	10	q25.3	116849512	116911788	-1.39346	0.163481	0.362096	FALSE	FALSE
12579	ENSG00000251247	ZNF345	19	q13.12	36850361	36913029	-1.39388	0.163354	0.361894	FALSE	FALSE
12580	ENSG00000075218	GTSE1	22	q13.31	46296741	46330810	-1.39402	0.163311	0.361848	FALSE	FALSE
12581	ENSG00000135046	ANXA1	9	q21.13	73151757	73170393	-1.39478	0.163083	0.361579	FALSE	FALSE
12582	ENSG00000048140	TSPAN17	5	q35.2	176647387	176659054	-1.39542	0.162888	0.361352	FALSE	FALSE
12583	ENSG00000141391	PRELID3A	18	p11.21	12407896	12432238	-1.39614	0.162671	0.361152	FALSE	FALSE
12584	ENSG00000146215	CRIP3	6	p21.1	43299710	43308797	-1.39616	0.162667	0.361152	FALSE	FALSE
12585	ENSG00000177556	ATOX1	5	q33.1	151742316	151772532	-1.397	0.162415	0.360843	FALSE	FALSE
12586	ENSG00000131015	ULBP2	6	q25.1	149942000	149949235	-1.39738	0.1623	0.360735	FALSE	FALSE
12587	ENSG00000172336	POP7	7	q22.1	100706053	100707495	-1.39774	0.162192	0.360593	FALSE	FALSE
12588	ENSG00000117399	CDC20	1	p34.2	43358955	43363203	-1.39776	0.162184	0.360593	FALSE	FALSE
12589	ENSG00000113263	ITK	5	q33.3	157142933	157255191	-1.39857	0.161943	0.360358	FALSE	FALSE
12590	ENSG00000100368	CSF2RB	22	q12.3	36913628	36940449	-1.3988	0.161873	0.360278	FALSE	FALSE
12591	ENSG00000172461	FUT9	6	q16.1	96015984	96215612	-1.39886	0.161856	0.360278	FALSE	FALSE
12592	ENSG00000231738	TSPAN19	12	q21.31	85014311	85036277	-1.39973	0.161593	0.359851	FALSE	FALSE
12593	ENSG00000111653	ING4	12	p13.31	6650280	6663148	-1.40024	0.161442	0.359713	FALSE	FALSE
12594	ENSG00000143799	PARP1	1	q42.12	226360691	226408079	-1.40028	0.16143	0.359713	FALSE	FALSE
12595	ENSG00000162604	TM2D1	1	p31.3	61681046	61725423	-1.40048	0.161369	0.359652	FALSE	FALSE
12596	ENSG00000169972	PUSL1	1	p36.33	1308567	1311677	-1.40063	0.161324	0.359645	FALSE	FALSE
12597	ENSG00000197782	ZNF780A	19	q13.2	40069152	40090938	-1.4011	0.161185	0.359435	FALSE	FALSE
12598	ENSG00000187514	PTMA	2	q37.1	231706895	231713541	-1.40127	0.161133	0.359368	FALSE	FALSE
12599	ENSG00000143257	NR1I3	1	q23.3	161229666	161238302	-1.40187	0.160953	0.359113	FALSE	FALSE
12600	ENSG00000184408	KCND2	7	q31.31	120273668	120750331	-1.40213	0.160877	0.358992	FALSE	FALSE
12601	ENSG00000110955	ATP5F1B	12	q13.3	56638175	56646068	-1.40219	0.160858	0.358992	FALSE	FALSE
12602	ENSG00000164318	EGFLAM	5	p13.2	38258409	38465021	-1.40272	0.160701	0.358798	FALSE	FALSE
12603	ENSG00000160310	PRMT2	21	q22.3	46635167	46665124	-1.40281	0.160674	0.358786	FALSE	FALSE
12604	ENSG00000139445	FOXN4	12	q24.11	109277979	109309220	-1.40309	0.16059	0.358647	FALSE	FALSE
12605	ENSG00000196754	S100A2	1	q21.3	153561108	153567890	-1.40361	0.160434	0.358544	FALSE	FALSE
12606	ENSG00000188229	TUBB4B	9	q34.3	137241213	137243707	-1.40387	0.160357	0.358471	FALSE	FALSE
12607	ENSG00000154080	CHST9	18	q11.2	26906481	27185317	-1.40406	0.1603	0.358394	FALSE	FALSE
12608	ENSG00000167193	CRK	17	p13.3	1420689	1463162	-1.40429	0.160233	0.358341	FALSE	FALSE
12609	ENSG00000164163	ABCE1	4	q31.21	145097932	145129179	-1.40533	0.159922	0.357892	FALSE	FALSE
12610	ENSG00000122068	FYTTD1	3	q29	197737179	197787596	-1.40546	0.159884	0.357892	FALSE	FALSE
12611	ENSG00000105991	HOXA1	7	p15.2	27092993	27095996	-1.40561	0.159841	0.357858	FALSE	FALSE
12612	ENSG00000175182	FAM131A	3	q27.1	184335926	184348421	-1.40582	0.159778	0.357765	FALSE	FALSE
12613	ENSG00000197057	DTHD1	4	p14	36281622	36345756	-1.40602	0.159717	0.357679	FALSE	FALSE
12614	ENSG00000061918	GUCY1B1	4	q32.1	155758992	155807591	-1.40607	0.159703	0.357679	FALSE	FALSE
12615	ENSG00000141446	ESCO1	18	q11.2	21529281	21600884	-1.40723	0.159359	0.357123	FALSE	FALSE
12616	ENSG00000112782	CLIC5	6	p21.1	45880827	46080348	-1.40773	0.159211	0.357037	FALSE	FALSE
12617	ENSG00000146576	C7orf26	7	p22.1	6590017	6608726	-1.40803	0.159121	0.356933	FALSE	FALSE
12618	ENSG00000169398	PTK2	8	q24.3	140657900	141002216	-1.40807	0.159111	0.356933	FALSE	FALSE
12619	ENSG00000112697	TMEM30A	6	q14.1	75252924	75284968	-1.4082	0.159071	0.356918	FALSE	FALSE
12620	ENSG00000067704	IARS2	1	q41	220094102	220148041	-1.40827	0.159052	0.356918	FALSE	FALSE
12621	ENSG00000206262	FOXL2NB	3	q22.3	138947234	138953451	-1.40836	0.159026	0.356918	FALSE	FALSE
12622	ENSG00000113805	CNTN3	3	p12.3	74262568	74521140	-1.40837	0.159021	0.356918	FALSE	FALSE
12623	ENSG00000156136	DCK	4	q13.3	70992538	71030914	-1.40867	0.158932	0.356918	FALSE	FALSE
12624	ENSG00000099822	HCN2	19	p13.3	589893	617159	-1.40873	0.158914	0.356918	FALSE	FALSE
12625	ENSG00000122507	BBS9	7	p14.3	33129244	33606068	-1.40946	0.158698	0.356623	FALSE	FALSE
12626	ENSG00000111790	FGFR1OP2	12	p11.23	26938383	26966650	-1.40999	0.158542	0.35632	FALSE	FALSE
12627	ENSG00000137561	TTPA	8	q12.3	63048553	63086053	-1.41074	0.158322	0.355974	FALSE	FALSE
12628	ENSG00000174442	ZWILCH	15	q22.31	66504959	66550128	-1.4109	0.158273	0.355912	FALSE	FALSE
12629	ENSG00000223572	CKMT1A	15	q15.3	43692886	43699222	-1.41108	0.15822	0.355843	FALSE	FALSE
12630	ENSG00000127249	ATP13A4	3	q29	193402077	193593111	-1.41112	0.158209	0.355843	FALSE	FALSE
12631	ENSG00000134853	PDGFRA	4	q12	54229097	54298247	-1.41209	0.157922	0.355565	FALSE	FALSE
12632	ENSG00000166411	IDH3A	15	q25.1	78131498	78171949	-1.41213	0.157913	0.355565	FALSE	FALSE
12633	ENSG00000178662	CSRNP3	2	q24.3	165469647	165689407	-1.4123	0.157863	0.355565	FALSE	FALSE
12634	ENSG00000134460	IL2RA	10	p15.1	6010689	6062370	-1.41241	0.15783	0.355554	FALSE	FALSE
12635	ENSG00000135698	MPHOSPH6	16	q23.3	82147798	82170226	-1.41271	0.157742	0.355404	FALSE	FALSE
12636	ENSG00000179399	GPC5	13	q31.3	91398607	92873682	-1.4135	0.15751	0.355018	FALSE	FALSE
12637	ENSG00000074219	TEAD2	19	q13.33	49340595	49362457	-1.41389	0.157394	0.354916	FALSE	FALSE
12638	ENSG00000159082	SYNJ1	21	q22.11	32628759	32728048	-1.41453	0.157207	0.354544	FALSE	FALSE
12639	ENSG00000188629	ZNF177	19	p13.2	9363020	9382617	-1.41536	0.156964	0.354231	FALSE	FALSE
12640	ENSG00000120647	CCDC77	12	p13.33	389273	442645	-1.41557	0.156902	0.35415	FALSE	FALSE
12641	ENSG00000120645	IQSEC3	12	p13.33	66765	178460	-1.41605	0.156761	0.353928	FALSE	FALSE
12642	ENSG00000185860	CCDC190	1	q23.3	162824458	162868815	-1.41613	0.156737	0.353925	FALSE	FALSE
12643	ENSG00000161888	SPC24	19	p13.2	11131520	11155808	-1.41642	0.156654	0.353834	FALSE	FALSE
12644	ENSG00000138085	ATRAID	2	p23.3	27212027	27217178	-1.41673	0.156562	0.353723	FALSE	FALSE
12645	ENSG00000165568	AKR1E2	10	p15.1	4786629	4848062	-1.41688	0.156519	0.353723	FALSE	FALSE
12646	ENSG00000141759	TXNL4A	18	q23	79970811	80033949	-1.41747	0.156345	0.35343	FALSE	FALSE
12647	ENSG00000144040	SFXN5	2	p13.2	72942036	73075619	-1.41747	0.156344	0.35343	FALSE	FALSE
12648	ENSG00000065559	MAP2K4	17	p12	12020824	12143830	-1.41801	0.156187	0.353221	FALSE	FALSE
12649	ENSG00000134480	CCNH	5	q14.3	87318416	87413019	-1.41817	0.156142	0.353168	FALSE	FALSE
12650	ENSG00000085840	ORC1	1	p32.3	52372829	52404459	-1.41822	0.156125	0.353168	FALSE	FALSE
12651	ENSG00000119655	NPC2	14	q24.3	74476192	74494177	-1.41903	0.155889	0.352825	FALSE	FALSE
12652	ENSG00000104055	TGM5	15	q15.2	43232595	43266857	-1.41939	0.155786	0.352704	FALSE	FALSE
12653	ENSG00000186638	KIF24	9	p13.3	34252381	34311371	-1.41939	0.155785	0.352704	FALSE	FALSE
12654	ENSG00000255835	AL117348.2	1	q42.12	225886696	225924278	-1.41958	0.155731	0.352677	FALSE	FALSE
12655	ENSG00000088882	CPXM1	20	p13	2794069	2800637	-1.41973	0.155687	0.352628	FALSE	FALSE
12656	ENSG00000135823	STX6	1	q25.3	180972712	181023121	-1.41992	0.15563	0.352555	FALSE	FALSE
12657	ENSG00000174837	ADGRE1	19	p13.3	6887566	6940459	-1.42061	0.155431	0.352352	FALSE	FALSE
12658	ENSG00000165898	ISCA2	14	q24.3	74493720	74497106	-1.42117	0.155268	0.352119	FALSE	FALSE
12659	ENSG00000185305	ARL15	5	q11.2	53883945	54310582	-1.42128	0.155235	0.352104	FALSE	FALSE
12660	ENSG00000205309	NT5M	17	p11.2	17303335	17347663	-1.42184	0.155072	0.35187	FALSE	FALSE
12661	ENSG00000227345	PARG	10	q11.23	49818279	49970203	-1.42212	0.154992	0.351819	FALSE	FALSE
12662	ENSG00000132676	DAP3	1	q22	155687960	155739010	-1.42289	0.154768	0.351474	FALSE	FALSE
12663	ENSG00000168243	GNG4	1	q42.3	235547687	235650754	-1.42324	0.154668	0.351345	FALSE	FALSE
12664	ENSG00000132692	BCAN	1	q23.1	156641390	156659532	-1.42336	0.154632	0.351313	FALSE	FALSE
12665	ENSG00000163508	EOMES	3	p24.1	27715949	27722711	-1.4235	0.15459	0.351313	FALSE	FALSE
12666	ENSG00000166189	HPS6	10	q24.32	102065390	102068038	-1.42372	0.154527	0.351271	FALSE	FALSE
12667	ENSG00000144589	STK11IP	2	q35	219597860	219616451	-1.42441	0.154327	0.350914	FALSE	FALSE
12668	ENSG00000082213	C5orf22	5	p13.3	31532266	31555058	-1.42453	0.154292	0.350883	FALSE	FALSE
12669	ENSG00000070061	ELP1	9	q31.3	108867517	108934116	-1.42476	0.154226	0.350781	FALSE	FALSE
12670	ENSG00000170425	ADORA2B	17	p12	15944917	15975746	-1.42492	0.15418	0.350726	FALSE	FALSE
12671	ENSG00000063244	U2AF2	19	q13.42	55654146	55674715	-1.42523	0.15409	0.350641	FALSE	FALSE
12672	ENSG00000006744	ELAC2	17	p12	12992391	13018187	-1.42557	0.153993	0.350545	FALSE	FALSE
12673	ENSG00000150316	CWC15	11	q21	94962622	94973612	-1.42575	0.15394	0.350522	FALSE	FALSE
12674	ENSG00000172782	FADS6	17	q25.1	74877299	74893781	-1.42632	0.153777	0.35025	FALSE	FALSE
12675	ENSG00000108551	RASD1	17	p11.2	17494437	17496395	-1.42712	0.153546	0.349773	FALSE	FALSE
12676	ENSG00000113558	SKP1	5	q31.1	134148935	134177038	-1.42713	0.153542	0.349773	FALSE	FALSE
12677	ENSG00000140367	UBE2Q2	15	q24.2	75843285	75901078	-1.42724	0.15351	0.349773	FALSE	FALSE
12678	ENSG00000204856	FAM216A	12	q24.11	110468364	110490385	-1.42792	0.153313	0.349438	FALSE	FALSE
12679	ENSG00000108528	SLC25A11	17	p13.2	4937130	4940251	-1.42845	0.153163	0.349292	FALSE	FALSE
12680	ENSG00000184557	SOCS3	17	q25.3	78356778	78360077	-1.42851	0.153146	0.349292	FALSE	FALSE
12681	ENSG00000109956	B3GAT1	11	q25	134378504	134411918	-1.42875	0.153076	0.349292	FALSE	FALSE
12682	ENSG00000160991	ORAI2	7	q22.1	102433106	102456821	-1.42935	0.152903	0.349186	FALSE	FALSE
12683	ENSG00000167613	LAIR1	19	q13.42	54351384	54370558	-1.42971	0.1528	0.349097	FALSE	FALSE
12684	ENSG00000123119	NECAB1	8	q21.3	90791550	90959408	-1.43004	0.152706	0.349031	FALSE	FALSE
12685	ENSG00000112539	C6orf118	6	q27	165279664	165309607	-1.43005	0.152703	0.349031	FALSE	FALSE
12686	ENSG00000155816	FMN2	1	q43	240014348	240475189	-1.43021	0.152656	0.349015	FALSE	FALSE
12687	ENSG00000163518	FCRL4	1	q23.1	157573749	157598080	-1.43027	0.152638	0.349015	FALSE	FALSE
12688	ENSG00000125247	TMTC4	13	q32.3	100603927	100675093	-1.43057	0.152552	0.348923	FALSE	FALSE
12689	ENSG00000205683	DPF3	14	q24.2	72619296	72894116	-1.43076	0.152499	0.348882	FALSE	FALSE
12690	ENSG00000143450	OAZ3	1	q21.3	151762899	151771334	-1.43159	0.152262	0.348516	FALSE	FALSE
12691	ENSG00000164176	EDIL3	5	q14.3	83940554	84384793	-1.43163	0.152249	0.348516	FALSE	FALSE
12692	ENSG00000198453	ZNF568	19	q13.12	36916329	36998700	-1.43175	0.152215	0.348516	FALSE	FALSE
12693	ENSG00000020426	MNAT1	14	q23.1	60734742	60969953	-1.43195	0.152159	0.348464	FALSE	FALSE
12694	ENSG00000010278	CD9	12	p13.31	6199715	6238271	-1.4321	0.152116	0.348415	FALSE	FALSE
12695	ENSG00000118495	PLAGL1	6	q24.2	143940300	144064599	-1.43216	0.152098	0.348415	FALSE	FALSE
12696	ENSG00000178896	EXOSC4	8	q24.3	144078626	144080647	-1.43278	0.15192	0.348112	FALSE	FALSE
12697	ENSG00000091972	CD200	3	q13.2	112332347	112362812	-1.4328	0.151914	0.348112	FALSE	FALSE
12698	ENSG00000162390	ACOT11	1	p32.3	54542257	54639192	-1.43295	0.151872	0.3481	FALSE	FALSE
12699	ENSG00000016864	GLT8D1	3	p21.1	52694488	52706032	-1.43357	0.151695	0.34794	FALSE	FALSE
12700	ENSG00000240694	PNMA2	8	p21.2	26504686	26514092	-1.43373	0.151648	0.347882	FALSE	FALSE
12701	ENSG00000157827	FMNL2	2	q23.3	152335237	152649834	-1.43412	0.151539	0.34777	FALSE	FALSE
12702	ENSG00000063241	ISOC2	19	q13.42	55452985	55462343	-1.43439	0.151461	0.347746	FALSE	FALSE
12703	ENSG00000125944	HNRNPR	1	p36.12	23303771	23344336	-1.43483	0.151335	0.347505	FALSE	FALSE
12704	ENSG00000091140	DLD	7	q31.1	107890970	107931730	-1.43504	0.151276	0.347461	FALSE	FALSE
12705	ENSG00000140274	DUOXA2	15	q21.1	45114321	45118421	-1.43506	0.15127	0.347461	FALSE	FALSE
12706	ENSG00000198521	ZNF43	19	p12	21804949	21852125	-1.43573	0.151079	0.34721	FALSE	FALSE
12707	ENSG00000158828	PINK1	1	p36.12	20633455	20651511	-1.43657	0.15084	0.346759	FALSE	FALSE
12708	ENSG00000224940	PRRT4	7	q32.1	128350325	128361685	-1.43771	0.150517	0.346262	FALSE	FALSE
12709	ENSG00000070785	EIF2B3	1	p34.1	44850522	44986722	-1.43787	0.150472	0.346252	FALSE	FALSE
12710	ENSG00000112137	PHACTR1	6	p24.1	12716805	13290484	-1.43822	0.15037	0.34607	FALSE	FALSE
12711	ENSG00000079393	DUSP13	10	q22.2	75094432	75109221	-1.43829	0.150351	0.34607	FALSE	FALSE
12712	ENSG00000154493	C10orf90	10	q26.2	126424997	126670446	-1.43862	0.150259	0.345961	FALSE	FALSE
12713	ENSG00000189056	RELN	7	q22.1	103471784	103989516	-1.43863	0.150255	0.345961	FALSE	FALSE
12714	ENSG00000163795	ZNF513	2	p23.3	27377231	27380790	-1.43893	0.15017	0.345902	FALSE	FALSE
12715	ENSG00000167664	TMIGD2	19	p13.3	4292232	4302431	-1.4393	0.150066	0.345712	FALSE	FALSE
12716	ENSG00000133026	MYH10	17	p13.1	8474205	8630761	-1.43945	0.150023	0.345663	FALSE	FALSE
12717	ENSG00000163344	PMVK	1	q21.3	154924734	154936991	-1.43974	0.14994	0.345568	FALSE	FALSE
12718	ENSG00000187116	LILRA5	19	q13.42	54307070	54313139	-1.43989	0.149898	0.345521	FALSE	FALSE
12719	ENSG00000135324	MRAP2	6	q14.2	84033756	84090881	-1.44032	0.149776	0.345338	FALSE	FALSE
12720	ENSG00000042062	RIPOR3	20	q13.13	50586108	50691528	-1.44042	0.149749	0.345322	FALSE	FALSE
12721	ENSG00000106852	LHX6	9	q33.2	122202577	122229626	-1.44052	0.149721	0.345309	FALSE	FALSE
12722	ENSG00000163472	TMEM79	1	q22	156282935	156293185	-1.44151	0.149442	0.344712	FALSE	FALSE
12723	ENSG00000166501	PRKCB	16	p12.2	23835946	24220611	-1.44219	0.14925	0.344367	FALSE	FALSE
12724	ENSG00000165553	NGB	14	q24.3	77265483	77271312	-1.44221	0.149244	0.344367	FALSE	FALSE
12725	ENSG00000152932	RAB3C	5	q11.2	58582221	58859394	-1.44248	0.149166	0.344271	FALSE	FALSE
12726	ENSG00000118322	ATP10B	5	q34	160563120	160852214	-1.44311	0.14899	0.344011	FALSE	FALSE
12727	ENSG00000170542	SERPINB9	6	p25.2	2887266	2903280	-1.44361	0.148849	0.343735	FALSE	FALSE
12728	ENSG00000122912	SLC25A16	10	q21.3	68477999	68527474	-1.44365	0.148837	0.343735	FALSE	FALSE
12729	ENSG00000074706	IPCEF1	6	q25.2	154154496	154356792	-1.44383	0.148786	0.343735	FALSE	FALSE
12730	ENSG00000152977	ZIC1	3	q24	147393422	147510293	-1.44442	0.14862	0.343546	FALSE	FALSE
12731	ENSG00000143093	STRIP1	1	p13.3	110031577	110074641	-1.44471	0.148539	0.343457	FALSE	FALSE
12732	ENSG00000088320	REM1	20	q11.21	31475293	31484905	-1.44557	0.148297	0.34319	FALSE	FALSE
12733	ENSG00000107295	SH3GL2	9	p22.2	17579082	17797129	-1.44605	0.148164	0.342979	FALSE	FALSE
12734	ENSG00000157456	CCNB2	15	q22.2	59105078	59125045	-1.44621	0.148119	0.342925	FALSE	FALSE
12735	ENSG00000187905	LRRC74B	22	q11.21	21045960	21064168	-1.44685	0.14794	0.342655	FALSE	FALSE
12736	ENSG00000197465	GYPE	4	q31.21	143870867	143905563	-1.44725	0.147828	0.342492	FALSE	FALSE
12737	ENSG00000148483	TMEM236	10	p12.33	17752252	17800868	-1.44729	0.147815	0.342492	FALSE	FALSE
12738	ENSG00000197982	C1orf122	1	p34.3	37806979	37809454	-1.44773	0.147691	0.342372	FALSE	FALSE
12739	ENSG00000168827	GFM1	3	q25.32	158644278	158692575	-1.44848	0.147482	0.342081	FALSE	FALSE
12740	ENSG00000120802	TMPO	12	q23.1	98515512	98550379	-1.44849	0.14748	0.342081	FALSE	FALSE
12741	ENSG00000136710	CCDC115	2	q21.1	130338241	130342349	-1.44897	0.147345	0.342007	FALSE	FALSE
12742	ENSG00000042781	USH2A	1	q41	215622894	216423396	-1.44965	0.147157	0.341717	FALSE	FALSE
12743	ENSG00000196449	YRDC	1	p34.3	37802944	37808185	-1.45033	0.146967	0.341373	FALSE	FALSE
12744	ENSG00000125450	NUP85	17	q25.1	75205659	75235758	-1.45054	0.146908	0.341285	FALSE	FALSE
12745	ENSG00000140093	SERPINA10	14	q32.13	94280455	94293271	-1.4507	0.146863	0.341228	FALSE	FALSE
12746	ENSG00000118922	KLF12	13	q22.1	73686089	73995056	-1.45101	0.146778	0.341128	FALSE	FALSE
12747	ENSG00000182771	GRID1	10	q23.2	85599555	86366493	-1.45137	0.146678	0.341053	FALSE	FALSE
12748	ENSG00000163389	POGLUT1	3	q13.33	119468938	119494708	-1.45165	0.146599	0.341004	FALSE	FALSE
12749	ENSG00000145949	MYLK4	6	p25.2	2663629	2750966	-1.45251	0.14636	0.340544	FALSE	FALSE
12750	ENSG00000163170	BOLA3	2	p13.1	74135398	74147994	-1.45284	0.14627	0.340432	FALSE	FALSE
12751	ENSG00000187186	AL162231.1	9	p13.3	34664163	34666112	-1.45293	0.146243	0.340432	FALSE	FALSE
12752	ENSG00000059588	TARBP1	1	q42.2	234391313	234479103	-1.45455	0.145794	0.33981	FALSE	FALSE
12753	ENSG00000255072	PIGY	4	q22.1	88521573	88521789	-1.4546	0.145781	0.33981	FALSE	FALSE
12754	ENSG00000135837	CEP350	1	q25.2	179954738	180114880	-1.45491	0.145694	0.339675	FALSE	FALSE
12755	ENSG00000144445	KANSL1L	2	q34	210021423	210171383	-1.45499	0.145672	0.339673	FALSE	FALSE
12756	ENSG00000124574	ABCC10	6	p21.1	43427366	43450430	-1.45514	0.145629	0.339621	FALSE	FALSE
12757	ENSG00000164111	ANXA5	4	q27	121667955	121697113	-1.45568	0.145481	0.339445	FALSE	FALSE
12758	ENSG00000108468	CBX1	17	q21.32	48070052	48101521	-1.45615	0.14535	0.339311	FALSE	FALSE
12759	ENSG00000204316	MRPL38	17	q25.1	75898643	75905413	-1.45615	0.14535	0.339311	FALSE	FALSE
12760	ENSG00000108384	RAD51C	17	q22	58692573	58735611	-1.45637	0.145291	0.339269	FALSE	FALSE
12761	ENSG00000177888	ZBTB41	1	q31.3	197153680	197200542	-1.4564	0.145282	0.339269	FALSE	FALSE
12762	ENSG00000184226	PCDH9	13	q21.32	66302834	67230445	-1.45651	0.145251	0.339269	FALSE	FALSE
12763	ENSG00000113575	PPP2CA	5	q31.1	134194334	134226142	-1.45661	0.145225	0.339262	FALSE	FALSE
12764	ENSG00000126088	UROD	1	p34.1	45012147	45015575	-1.45738	0.145012	0.339006	FALSE	FALSE
12765	ENSG00000255292	AP002884.3	11	q23.1	112086903	112193805	-1.45779	0.1449	0.338841	FALSE	FALSE
12766	ENSG00000114349	GNAT1	3	p21.31	50191612	50196516	-1.45789	0.14487	0.338822	FALSE	FALSE
12767	ENSG00000164488	DACT2	6	q27	168292830	168319754	-1.45801	0.144837	0.338822	FALSE	FALSE
12768	ENSG00000027644	INSRR	1	q23.1	156840063	156859018	-1.45832	0.144753	0.33879	FALSE	FALSE
12769	ENSG00000040341	STAU2	8	q21.11	73420369	73747708	-1.45878	0.144625	0.338616	FALSE	FALSE
12770	ENSG00000162493	PDPN	1	p36.21	13583465	13617957	-1.45892	0.144588	0.338616	FALSE	FALSE
12771	ENSG00000237190	CDKN2AIPNL	5	q31.1	134402087	134411898	-1.45921	0.144508	0.338616	FALSE	FALSE
12772	ENSG00000171953	ATPAF2	17	p11.2	17977409	18039209	-1.45959	0.144403	0.338616	FALSE	FALSE
12773	ENSG00000172673	THEMIS	6	q22.33	127708072	127918631	-1.46065	0.144111	0.338161	FALSE	FALSE
12774	ENSG00000133256	PDE6B	4	p16.3	625584	670782	-1.4614	0.143905	0.337812	FALSE	FALSE
12775	ENSG00000125462	C1orf61	1	q22	156404250	156430701	-1.46145	0.143893	0.337812	FALSE	FALSE
12776	ENSG00000203942	C10orf62	10	q24.2	97589727	97590934	-1.46198	0.143745	0.337595	FALSE	FALSE
12777	ENSG00000085415	SEH1L	18	p11.21	12947133	12987536	-1.46407	0.143176	0.336682	FALSE	FALSE
12778	ENSG00000188428	BLOC1S5	6	p24.3	8013567	8064414	-1.46409	0.14317	0.336682	FALSE	FALSE
12779	ENSG00000182749	PAQR7	1	p36.11	25861210	25871253	-1.46421	0.143137	0.336682	FALSE	FALSE
12780	ENSG00000197601	FAR1	11	p15.3	13668670	13732346	-1.4644	0.143085	0.336682	FALSE	FALSE
12781	ENSG00000157368	IL34	16	q22.1	70579895	70660682	-1.46478	0.14298	0.336574	FALSE	FALSE
12782	ENSG00000119927	GPAM	10	q25.2	112149864	112215377	-1.46515	0.14288	0.336437	FALSE	FALSE
12783	ENSG00000115525	ST3GAL5	2	p11.2	85837120	85905199	-1.46544	0.142802	0.336301	FALSE	FALSE
12784	ENSG00000162063	CCNF	16	p13.3	2429394	2458854	-1.46574	0.14272	0.336205	FALSE	FALSE
12785	ENSG00000102468	HTR2A	13	q14.2	46831550	46897076	-1.46585	0.142688	0.336178	FALSE	FALSE
12786	ENSG00000158869	FCER1G	1	q23.3	161215234	161220699	-1.46633	0.142558	0.33592	FALSE	FALSE
12787	ENSG00000025039	RRAGD	6	q15	89364636	89412270	-1.4664	0.142538	0.33592	FALSE	FALSE
12788	ENSG00000186684	CYP27C1	2	q14.3	127184120	127220078	-1.46643	0.14253	0.33592	FALSE	FALSE
12789	ENSG00000103540	CCP110	16	p12.3	19523811	19553408	-1.46648	0.142519	0.33592	FALSE	FALSE
12790	ENSG00000112096	SOD2	6	q25.3	159669057	159745186	-1.46692	0.142397	0.33592	FALSE	FALSE
12791	ENSG00000181991	MRPS11	15	q25.3	88467453	88480773	-1.46695	0.142389	0.33592	FALSE	FALSE
12792	ENSG00000169764	UGP2	2	p15	63840940	63891562	-1.4676	0.142212	0.335736	FALSE	FALSE
12793	ENSG00000186231	KLHL32	6	q16.1	96924620	97140754	-1.46763	0.142204	0.335736	FALSE	FALSE
12794	ENSG00000005961	ITGA2B	17	q21.31	44372180	44389505	-1.46777	0.142167	0.335736	FALSE	FALSE
12795	ENSG00000135451	TROAP	12	q13.12	49323236	49331731	-1.468	0.142105	0.335696	FALSE	FALSE
12796	ENSG00000150093	ITGB1	10	p11.22	32900319	33005792	-1.46803	0.142097	0.335696	FALSE	FALSE
12797	ENSG00000196990	FAM163B	9	q34.2	133578415	133586197	-1.46837	0.142004	0.335635	FALSE	FALSE
12798	ENSG00000126262	FFAR2	19	q13.12	35443907	35451767	-1.46854	0.141959	0.335625	FALSE	FALSE
12799	ENSG00000136819	C9orf78	9	q34.11	129827290	129835863	-1.4686	0.141942	0.335625	FALSE	FALSE
12800	ENSG00000227124	ZNF717	3	p12.3	75678660	75785583	-1.46953	0.141689	0.335279	FALSE	FALSE
12801	ENSG00000057608	GDI2	10	p15.1	5765223	5842132	-1.46999	0.141565	0.33523	FALSE	FALSE
12802	ENSG00000187474	FPR3	19	q13.41	51795163	51826189	-1.47014	0.141523	0.335188	FALSE	FALSE
12803	ENSG00000148672	GLUD1	10	q23.2	87050486	87094866	-1.47036	0.141463	0.335188	FALSE	FALSE
12804	ENSG00000068971	PPP2R5B	11	q13.1	64917553	64934473	-1.47054	0.141416	0.335168	FALSE	FALSE
12805	ENSG00000136950	ARPC5L	9	q33.3	124862130	124877733	-1.47056	0.141409	0.335168	FALSE	FALSE
12806	ENSG00000182263	FIGN	2	q24.3	163593396	163736012	-1.47115	0.141249	0.335066	FALSE	FALSE
12807	ENSG00000158517	NCF1	7	q11.23	74773962	74789315	-1.4716	0.141128	0.334874	FALSE	FALSE
12808	ENSG00000158864	NDUFS2	1	q23.3	161197104	161214395	-1.47169	0.141105	0.334869	FALSE	FALSE
12809	ENSG00000011243	AKAP8L	19	p13.12	15380048	15419141	-1.47175	0.141089	0.334869	FALSE	FALSE
12810	ENSG00000056050	HPF1	4	q33	169729465	169757953	-1.47177	0.141083	0.334869	FALSE	FALSE
12811	ENSG00000144136	SLC20A1	2	q14.1	112645857	112663827	-1.47223	0.140959	0.334865	FALSE	FALSE
12812	ENSG00000078114	NEBL	10	p12.31	20779973	21174187	-1.47257	0.140867	0.334694	FALSE	FALSE
12813	ENSG00000122435	TRMT13	1	p21.2	100133150	100150497	-1.47264	0.140849	0.334694	FALSE	FALSE
12814	ENSG00000049089	COL9A2	1	p34.2	40300487	40317813	-1.47293	0.14077	0.334563	FALSE	FALSE
12815	ENSG00000197747	S100A10	1	q21.3	151982915	151994390	-1.47347	0.140623	0.334408	FALSE	FALSE
12816	ENSG00000131508	UBE2D2	5	q31.2	139526431	139628433	-1.47388	0.140513	0.334196	FALSE	FALSE
12817	ENSG00000068489	PRR11	17	q22	59155499	59204705	-1.4739	0.140508	0.334196	FALSE	FALSE
12818	ENSG00000075702	WDR62	19	q13.12	36054881	36105106	-1.47393	0.140501	0.334196	FALSE	FALSE
12819	ENSG00000054148	PHPT1	9	q34.3	136848724	136851027	-1.47395	0.140495	0.334196	FALSE	FALSE
12820	ENSG00000173080	RXFP4	1	q22	155941710	155942949	-1.47483	0.140259	0.333834	FALSE	FALSE
12821	ENSG00000185610	DBX2	12	q12	45014672	45051099	-1.47506	0.140197	0.333735	FALSE	FALSE
12822	ENSG00000213337	ANKRD39	2	q11.2	96836611	96858095	-1.47508	0.140192	0.333735	FALSE	FALSE
12823	ENSG00000178498	DTX3	12	q13.3	57604622	57609804	-1.47542	0.140099	0.333697	FALSE	FALSE
12824	ENSG00000101003	GINS1	20	p11.21	25407727	25452628	-1.47637	0.139845	0.333287	FALSE	FALSE
12825	ENSG00000178860	MSC	8	q13.3	71841549	71844468	-1.47707	0.139658	0.332988	FALSE	FALSE
12826	ENSG00000115145	STAM2	2	q23.3	152116801	152175992	-1.47729	0.139598	0.332893	FALSE	FALSE
12827	ENSG00000175324	LSM1	8	p11.23	38163321	38176730	-1.47764	0.139504	0.332768	FALSE	FALSE
12828	ENSG00000170579	DLGAP1	18	p11.31	3496032	4455335	-1.47766	0.139498	0.332768	FALSE	FALSE
12829	ENSG00000169181	GSG1L	16	p12.1	27787535	28063509	-1.4782	0.139355	0.332558	FALSE	FALSE
12830	ENSG00000153896	ZNF599	19	q13.11	34758076	34773229	-1.47835	0.139315	0.332511	FALSE	FALSE
12831	ENSG00000134532	SOX5	12	p12.1	23529500	24562544	-1.47878	0.139199	0.332462	FALSE	FALSE
12832	ENSG00000187773	FAM69C	18	q22.3	74434099	74457944	-1.47967	0.138962	0.332156	FALSE	FALSE
12833	ENSG00000101557	USP14	18	p11.32	158383	214629	-1.48017	0.138829	0.331984	FALSE	FALSE
12834	ENSG00000047249	ATP6V1H	8	q11.23	53715557	53843558	-1.48033	0.138785	0.331927	FALSE	FALSE
12835	ENSG00000167103	PIP5KL1	9	q34.11	127920879	127930797	-1.48054	0.138729	0.331842	FALSE	FALSE
12836	ENSG00000161981	SNRNP25	16	p13.3	53010	57669	-1.48074	0.138677	0.331766	FALSE	FALSE
12837	ENSG00000164418	GRIK2	6	q16.3	101181257	102070083	-1.48102	0.138602	0.331684	FALSE	FALSE
12838	ENSG00000128578	STRIP2	7	q32.1	129434433	129488399	-1.48102	0.138601	0.331684	FALSE	FALSE
12839	ENSG00000137710	RDX	11	q22.3	109864295	110296722	-1.48201	0.138339	0.331151	FALSE	FALSE
12840	ENSG00000111727	HCFC2	12	q23.3	104064457	104106524	-1.48221	0.138285	0.33107	FALSE	FALSE
12841	ENSG00000198400	NTRK1	1	q23.1	156815640	156881850	-1.48356	0.137925	0.330451	FALSE	FALSE
12842	ENSG00000150637	CD226	18	q22.2	69831158	69961803	-1.48367	0.137896	0.330432	FALSE	FALSE
12843	ENSG00000148335	NTMT1	9	q34.11	129608884	129636131	-1.48433	0.137722	0.330209	FALSE	FALSE
12844	ENSG00000166579	NDEL1	17	p13.1	8413131	8490411	-1.48437	0.137712	0.330209	FALSE	FALSE
12845	ENSG00000105894	PTN	7	q33	137227341	137343865	-1.48438	0.137708	0.330209	FALSE	FALSE
12846	ENSG00000196344	ADH7	4	q23	99412261	99435737	-1.48455	0.137663	0.330209	FALSE	FALSE
12847	ENSG00000178917	ZNF852	3	p21.31	44494847	44510636	-1.48522	0.137486	0.329886	FALSE	FALSE
12848	ENSG00000197714	ZNF460	19	q13.43	57280051	57293569	-1.48553	0.137403	0.329886	FALSE	FALSE
12849	ENSG00000174946	GPR171	3	q25.1	151197832	151203201	-1.4857	0.137357	0.329868	FALSE	FALSE
12850	ENSG00000162571	TTLL10	1	p36.33	1173884	1197935	-1.48676	0.137078	0.329392	FALSE	FALSE
12851	ENSG00000119487	MAPKAP1	9	q33.3	125437393	125707234	-1.48681	0.137066	0.329392	FALSE	FALSE
12852	ENSG00000095383	TBC1D2	9	q22.33	98198999	98255721	-1.48689	0.137043	0.329392	FALSE	FALSE
12853	ENSG00000182685	BRICD5	16	p13.3	2209253	2211950	-1.48697	0.137023	0.329392	FALSE	FALSE
12854	ENSG00000108239	TBC1D12	10	q23.33	94402504	94535930	-1.48744	0.136897	0.329249	FALSE	FALSE
12855	ENSG00000079462	PAFAH1B3	19	q13.2	42297033	42303546	-1.48786	0.136789	0.329086	FALSE	FALSE
12856	ENSG00000104980	TIMM44	19	p13.2	7926718	7943920	-1.48793	0.13677	0.329086	FALSE	FALSE
12857	ENSG00000022277	RTF2	20	q13.31	56468585	56519449	-1.48951	0.136354	0.32833	FALSE	FALSE
12858	ENSG00000176092	CRYBG2	1	p36.11	26321698	26360080	-1.49005	0.136212	0.328035	FALSE	FALSE
12859	ENSG00000023902	PLEKHO1	1	q21.2	150149183	150164720	-1.49006	0.136208	0.328035	FALSE	FALSE
12860	ENSG00000023330	ALAS1	3	p21.2	52198086	52214327	-1.49022	0.136166	0.328022	FALSE	FALSE
12861	ENSG00000157978	LDLRAP1	1	p36.11	25543580	25568886	-1.49027	0.136154	0.328022	FALSE	FALSE
12862	ENSG00000269858	EGLN2	19	q13.2	40798996	40808433	-1.49082	0.136008	0.327934	FALSE	FALSE
12863	ENSG00000106524	ANKMY2	7	p21.1	16599776	16645817	-1.49121	0.135907	0.327794	FALSE	FALSE
12864	ENSG00000196653	ZNF502	3	p21.31	44712643	44723831	-1.4914	0.135857	0.327764	FALSE	FALSE
12865	ENSG00000064989	CALCRL	2	q32.1	187343129	187448460	-1.49213	0.135666	0.327397	FALSE	FALSE
12866	ENSG00000158714	SLAMF8	1	q23.2	159826750	159837249	-1.49249	0.135571	0.327266	FALSE	FALSE
12867	ENSG00000066629	EML1	14	q32.2	99737693	99942060	-1.4925	0.135568	0.327266	FALSE	FALSE
12868	ENSG00000086475	SEPHS1	10	p13	13317424	13348298	-1.49312	0.135406	0.327158	FALSE	FALSE
12869	ENSG00000155850	SLC26A2	5	q32	149960737	149993455	-1.49351	0.135304	0.327054	FALSE	FALSE
12870	ENSG00000211450	SELENOH	11	q12.1	57741250	57743554	-1.49367	0.135262	0.327006	FALSE	FALSE
12871	ENSG00000255104	AC005324.4	17	p12	15699692	15744778	-1.49374	0.135244	0.327006	FALSE	FALSE
12872	ENSG00000116095	PLEKHA3	2	q31.2	178480468	178516462	-1.49397	0.135183	0.326912	FALSE	FALSE
12873	ENSG00000159784	FAM131B	7	q34	143353400	143362770	-1.4944	0.135072	0.32674	FALSE	FALSE
12874	ENSG00000085719	CPNE3	8	q21.3	86514427	86561498	-1.49441	0.135068	0.32674	FALSE	FALSE
12875	ENSG00000144566	RAB5A	3	p24.3	19947079	19985175	-1.49513	0.13488	0.326373	FALSE	FALSE
12876	ENSG00000186094	AGBL4	1	p33	48532855	50023913	-1.49528	0.134841	0.326373	FALSE	FALSE
12877	ENSG00000157168	NRG1	8	p12	31639386	32767959	-1.49536	0.13482	0.326372	FALSE	FALSE
12878	ENSG00000221986	MYBPHL	1	p13.3	109292365	109307041	-1.49661	0.134495	0.325683	FALSE	FALSE
12879	ENSG00000048545	GUCA1A	6	p21.1	42155406	42180056	-1.49661	0.134494	0.325683	FALSE	FALSE
12880	ENSG00000156206	CFAP161	15	q25.1	81007033	81149175	-1.49677	0.134452	0.325675	FALSE	FALSE
12881	ENSG00000178752	ERFE	2	q37.3	238158982	238168900	-1.49807	0.134115	0.325199	FALSE	FALSE
12882	ENSG00000188763	FZD9	7	q11.23	73433783	73436120	-1.49812	0.134102	0.325199	FALSE	FALSE
12883	ENSG00000205086	C2orf91	2	p21	41935368	41956806	-1.49816	0.134092	0.325199	FALSE	FALSE
12884	ENSG00000119125	GDA	9	q21.13	72114595	72257193	-1.49832	0.13405	0.325185	FALSE	FALSE
12885	ENSG00000119705	SLIRP	14	q24.3	77708071	77761104	-1.49876	0.133936	0.325006	FALSE	FALSE
12886	ENSG00000175063	UBE2C	20	q13.12	45812576	45816957	-1.49893	0.133893	0.32497	FALSE	FALSE
12887	ENSG00000180440	SERTM1	13	q13.3	36673912	36697839	-1.49902	0.133869	0.32497	FALSE	FALSE
12888	ENSG00000183773	AIFM3	22	q11.21	20965108	20981360	-1.49948	0.133749	0.32489	FALSE	FALSE
12889	ENSG00000157150	TIMP4	3	p25.2	12153051	12159351	-1.49959	0.133721	0.32489	FALSE	FALSE
12890	ENSG00000180773	SLC36A4	11	q21	93144171	93197964	-1.49981	0.133664	0.32489	FALSE	FALSE
12891	ENSG00000182389	CACNB4	2	q23.3	151832768	152099475	-1.49982	0.13366	0.32489	FALSE	FALSE
12892	ENSG00000175137	SH3BP5L	1	q44	248810446	248826633	-1.50007	0.133597	0.32486	FALSE	FALSE
12893	ENSG00000228716	DHFR	5	q14.1	80626228	80654983	-1.50121	0.133302	0.324385	FALSE	FALSE
12894	ENSG00000138778	CENPE	4	q24	103105806	103198409	-1.50195	0.133111	0.324017	FALSE	FALSE
12895	ENSG00000106100	NOD1	7	p14.3	30424527	30478784	-1.50208	0.133078	0.324017	FALSE	FALSE
12896	ENSG00000141040	ZNF287	17	p11.2	16551387	16569206	-1.50222	0.133041	0.323991	FALSE	FALSE
12897	ENSG00000177791	MYOZ1	10	q22.2	73631654	73641757	-1.50223	0.133039	0.323991	FALSE	FALSE
12898	ENSG00000070388	FGF22	19	p13.3	639879	644371	-1.5025	0.132967	0.323958	FALSE	FALSE
12899	ENSG00000129480	DTD2	14	q12	31446036	31457510	-1.50265	0.132929	0.323912	FALSE	FALSE
12900	ENSG00000196639	HRH1	3	p25.3	11137093	11263557	-1.50269	0.132918	0.323912	FALSE	FALSE
12901	ENSG00000196793	ZNF239	10	q11.21	43556344	43574618	-1.50369	0.132662	0.323455	FALSE	FALSE
12902	ENSG00000174021	GNG5	1	p22.3	84498325	84506565	-1.50369	0.13266	0.323455	FALSE	FALSE
12903	ENSG00000213799	ZNF845	19	q13.42	53333746	53356906	-1.50433	0.132496	0.323245	FALSE	FALSE
12904	ENSG00000162972	MAIP1	2	q33.1	199955317	200008540	-1.50436	0.132487	0.323245	FALSE	FALSE
12905	ENSG00000146453	PNLDC1	6	q25.3	159800249	159820704	-1.5044	0.132479	0.323245	FALSE	FALSE
12906	ENSG00000123454	DBH	9	q34.2	133635348	133659344	-1.50547	0.132204	0.322773	FALSE	FALSE
12907	ENSG00000158806	NPM2	8	p21.3	22024125	22036897	-1.50569	0.132146	0.322728	FALSE	FALSE
12908	ENSG00000137207	YIPF3	6	p21.1	43511827	43516990	-1.50598	0.132072	0.322728	FALSE	FALSE
12909	ENSG00000096384	HSP90AB1	6	p21.1	44246166	44253888	-1.50648	0.131944	0.322526	FALSE	FALSE
12910	ENSG00000162174	ASRGL1	11	q12.3	62337448	62393412	-1.50654	0.131929	0.322526	FALSE	FALSE
12911	ENSG00000179846	NKPD1	19	q13.32	45149750	45158737	-1.50695	0.131823	0.322375	FALSE	FALSE
12912	ENSG00000165233	CARD19	9	q22.31	93096218	93113283	-1.50703	0.131802	0.322372	FALSE	FALSE
12913	ENSG00000197372	ZNF675	19	p12	23525631	23687220	-1.50705	0.131799	0.322372	FALSE	FALSE
12914	ENSG00000157404	KIT	4	q12	54657918	54740715	-1.50741	0.131705	0.322278	FALSE	FALSE
12915	ENSG00000106536	POU6F2	7	p14.1	38977998	39493095	-1.50741	0.131704	0.322278	FALSE	FALSE
12916	ENSG00000185869	ZNF829	19	q13.12	36888124	36916291	-1.50857	0.13141	0.321702	FALSE	FALSE
12917	ENSG00000097033	SH3GLB1	1	p22.3	86704570	86748184	-1.50857	0.131409	0.321702	FALSE	FALSE
12918	ENSG00000164509	IL31RA	5	q11.2	55851379	55922853	-1.50882	0.131345	0.321702	FALSE	FALSE
12919	ENSG00000188996	HUS1B	6	p25.3	655939	656963	-1.50899	0.131302	0.321681	FALSE	FALSE
12920	ENSG00000214046	SMIM7	19	p13.11	16630751	16660442	-1.50916	0.131257	0.321668	FALSE	FALSE
12921	ENSG00000013392	RWDD2A	6	q14.1	83193379	83198932	-1.50939	0.131198	0.321619	FALSE	FALSE
12922	ENSG00000102879	CORO1A	16	p11.2	30182827	30189076	-1.50974	0.131109	0.321448	FALSE	FALSE
12923	ENSG00000072041	SLC6A15	12	q21.31	84859488	84913615	-1.50996	0.131055	0.321364	FALSE	FALSE
12924	ENSG00000119048	UBE2B	5	q31.1	134371179	134391992	-1.51002	0.131038	0.321364	FALSE	FALSE
12925	ENSG00000198729	PPP1R14C	6	q25.1	150143076	150250357	-1.51017	0.130999	0.321324	FALSE	FALSE
12926	ENSG00000115297	TLX2	2	p13.1	74513463	74517147	-1.5105	0.130915	0.321215	FALSE	FALSE
12927	ENSG00000069849	ATP1B3	3	q23	141876124	141926514	-1.51074	0.130854	0.321161	FALSE	FALSE
12928	ENSG00000108666	C17orf75	17	q11.2	32324565	32350023	-1.51152	0.130655	0.320723	FALSE	FALSE
12929	ENSG00000159131	GART	21	q22.11	33503931	33543491	-1.51172	0.130605	0.320648	FALSE	FALSE
12930	ENSG00000072818	ACAP1	17	p13.1	7336529	7351478	-1.5122	0.130482	0.320393	FALSE	FALSE
12931	ENSG00000173124	ACSM6	10	q23.33	95194200	95228928	-1.5139	0.130052	0.319675	FALSE	FALSE
12932	ENSG00000169248	CXCL11	4	q21.1	76033682	76041415	-1.51513	0.12974	0.319167	FALSE	FALSE
12933	ENSG00000196890	HIST3H2BB	1	q42.13	228458107	228460470	-1.51529	0.129699	0.319167	FALSE	FALSE
12934	ENSG00000141179	PCTP	17	q22	55750979	55842830	-1.51557	0.129628	0.319167	FALSE	FALSE
12935	ENSG00000168283	BMI1	10	p12.2	22321211	22331484	-1.51572	0.12959	0.319165	FALSE	FALSE
12936	ENSG00000213516	RBMXL1	1	p22.2	88979456	88992960	-1.51667	0.129351	0.318625	FALSE	FALSE
12937	ENSG00000105136	ZNF419	19	q13.43	57487711	57496097	-1.51761	0.129114	0.318185	FALSE	FALSE
12938	ENSG00000214842	RAD51AP2	2	p24.2	17510584	17518439	-1.51967	0.128595	0.317338	FALSE	FALSE
12939	ENSG00000144668	ITGA9	3	p22.2	37452115	37823514	-1.51986	0.128546	0.317266	FALSE	FALSE
12940	ENSG00000151025	GPR158	10	p12.1	25174802	25602226	-1.51997	0.128518	0.317244	FALSE	FALSE
12941	ENSG00000126216	TUBGCP3	13	q34	112485005	112588205	-1.52035	0.128424	0.317205	FALSE	FALSE
12942	ENSG00000086506	HBQ1	16	p13.3	180453	181181	-1.52035	0.128422	0.317205	FALSE	FALSE
12943	ENSG00000090989	EXOC1	4	q12	55853616	55905034	-1.52179	0.128062	0.316502	FALSE	FALSE
12944	ENSG00000159256	MORC3	21	q22.12	36320189	36386148	-1.5218	0.12806	0.316502	FALSE	FALSE
12945	ENSG00000184144	CNTN2	1	q32.1	205042937	205078284	-1.52274	0.127824	0.316078	FALSE	FALSE
12946	ENSG00000132950	ZMYM5	13	q12.11	19823482	19863636	-1.523	0.127759	0.315993	FALSE	FALSE
12947	ENSG00000185238	PRMT3	11	p15.1	20387530	20509294	-1.52375	0.12757	0.315623	FALSE	FALSE
12948	ENSG00000159339	PADI4	1	p36.13	17308195	17364004	-1.52406	0.127493	0.315479	FALSE	FALSE
12949	ENSG00000067715	SYT1	12	q21.2	78863993	79452008	-1.5245	0.127385	0.315307	FALSE	FALSE
12950	ENSG00000064490	RFXANK	19	p13.11	19192229	19201869	-1.52544	0.127149	0.314933	FALSE	FALSE
12951	ENSG00000136717	BIN1	2	q14.3	127048027	127107355	-1.52604	0.127	0.314738	FALSE	FALSE
12952	ENSG00000170091	NSG2	5	q35.2	174045604	174243501	-1.52662	0.126856	0.314616	FALSE	FALSE
12953	ENSG00000114767	RRP9	3	p21.2	51933430	51941941	-1.52674	0.126825	0.314616	FALSE	FALSE
12954	ENSG00000145817	YIPF5	5	q31.3	144158159	144170714	-1.52698	0.126766	0.314589	FALSE	FALSE
12955	ENSG00000077935	SMC1B	22	q13.31	45344063	45413619	-1.52796	0.126522	0.314173	FALSE	FALSE
12956	ENSG00000171793	CTPS1	1	p34.2	40979335	41012565	-1.52854	0.126379	0.313867	FALSE	FALSE
12957	ENSG00000135821	GLUL	1	q25.3	182381704	182392206	-1.52884	0.126305	0.313778	FALSE	FALSE
12958	ENSG00000103569	AQP9	15	q21.3	58138169	58185911	-1.52932	0.126184	0.313526	FALSE	FALSE
12959	ENSG00000160392	C19orf47	19	q13.2	40319536	40348527	-1.52941	0.126164	0.313523	FALSE	FALSE
12960	ENSG00000139737	SLAIN1	13	q22.3	77697854	77764242	-1.53023	0.12596	0.31316	FALSE	FALSE
12961	ENSG00000162998	FRZB	2	q32.1	182833275	182867162	-1.53028	0.125947	0.31316	FALSE	FALSE
12962	ENSG00000164631	ZNF12	7	p22.1	6688433	6706923	-1.5317	0.125595	0.31254	FALSE	FALSE
12963	ENSG00000115963	RND3	2	q23.3	150468195	150539011	-1.53199	0.125526	0.312414	FALSE	FALSE
12964	ENSG00000188313	PLSCR1	3	q24	146515180	146544864	-1.53232	0.125445	0.312308	FALSE	FALSE
12965	ENSG00000196199	MPHOSPH8	13	q12.11	19633681	19673459	-1.53244	0.125415	0.312282	FALSE	FALSE
12966	ENSG00000138286	FAM149B1	10	q22.2	73168166	73244504	-1.53257	0.125383	0.312249	FALSE	FALSE
12967	ENSG00000105866	SP4	7	p15.3	21428034	21514822	-1.53271	0.125348	0.312249	FALSE	FALSE
12968	ENSG00000111911	HINT3	6	q22.32	125956781	125980244	-1.53277	0.125332	0.312249	FALSE	FALSE
12969	ENSG00000139291	TMEM19	12	q21.1	71686087	71705046	-1.53282	0.125321	0.312249	FALSE	FALSE
12970	ENSG00000119760	SUPT7L	2	p23.3	27650812	27663840	-1.53387	0.125061	0.31183	FALSE	FALSE
12971	ENSG00000249967	AL355315.1	10	q24.2	97584374	97673910	-1.5345	0.124906	0.31149	FALSE	FALSE
12972	ENSG00000101150	TPD52L2	20	q13.33	63865228	63891545	-1.53555	0.124648	0.311065	FALSE	FALSE
12973	ENSG00000126254	RBM42	19	q13.12	35629030	35637686	-1.53563	0.124628	0.311065	FALSE	FALSE
12974	ENSG00000139679	LPAR6	13	q14.2	48389567	48444704	-1.5359	0.124563	0.311055	FALSE	FALSE
12975	ENSG00000245848	CEBPA	19	q13.11	33299934	33302564	-1.53663	0.124384	0.310711	FALSE	FALSE
12976	ENSG00000131042	LILRB2	19	q13.42	54273821	54281184	-1.53695	0.124305	0.310615	FALSE	FALSE
12977	ENSG00000170775	GPR37	7	q31.33	124745997	124765627	-1.53757	0.124155	0.310377	FALSE	FALSE
12978	ENSG00000114491	UMPS	3	q21.2	124730366	124749273	-1.53777	0.124104	0.310298	FALSE	FALSE
12979	ENSG00000159147	DONSON	21	q22.11	33559542	33588708	-1.53831	0.123972	0.310015	FALSE	FALSE
12980	ENSG00000078142	PIK3C3	18	q12.3	41955206	42087830	-1.53861	0.123899	0.309973	FALSE	FALSE
12981	ENSG00000180777	ANKRD30B	18	p11.21	14728272	14852738	-1.53883	0.123847	0.309941	FALSE	FALSE
12982	ENSG00000167112	TRUB2	9	q34.11	128305161	128322742	-1.53904	0.123794	0.309941	FALSE	FALSE
12983	ENSG00000129596	CDO1	5	q22.3	115804733	115816954	-1.53909	0.123783	0.309941	FALSE	FALSE
12984	ENSG00000178694	NSUN3	3	q11.2	94062916	94128545	-1.53915	0.123768	0.309941	FALSE	FALSE
12985	ENSG00000147853	AK3	9	p24.1	4709559	4742043	-1.53931	0.123729	0.309941	FALSE	FALSE
12986	ENSG00000188582	PAQR9	3	q23	142949164	142963682	-1.53945	0.123695	0.309941	FALSE	FALSE
12987	ENSG00000171806	METTL18	1	q24.2	169792529	169794966	-1.53955	0.12367	0.309941	FALSE	FALSE
12988	ENSG00000175779	C15orf53	15	q14	38628005	39180499	-1.53968	0.123638	0.309941	FALSE	FALSE
12989	ENSG00000145283	SLC10A6	4	q21.3	86823468	86849263	-1.53989	0.123586	0.30986	FALSE	FALSE
12990	ENSG00000124469	CEACAM8	19	q13.2	42580241	42595055	-1.54001	0.123559	0.309856	FALSE	FALSE
12991	ENSG00000103740	ACSBG1	15	q25.1	78167468	78245688	-1.54044	0.123453	0.309669	FALSE	FALSE
12992	ENSG00000141506	PIK3R5	17	p13.1	8878911	8965712	-1.54061	0.123412	0.309669	FALSE	FALSE
12993	ENSG00000092978	GPATCH2	1	q41	217426992	217631082	-1.54078	0.123371	0.309669	FALSE	FALSE
12994	ENSG00000167641	PPP1R14A	19	q13.2	38251237	38256591	-1.54088	0.123347	0.309669	FALSE	FALSE
12995	ENSG00000104044	OCA2	15	q13.1	27754875	28099358	-1.54097	0.123325	0.309669	FALSE	FALSE
12996	ENSG00000107362	ABHD17B	9	q21.13	71862452	71910931	-1.54145	0.123208	0.309548	FALSE	FALSE
12997	ENSG00000108700	CCL8	17	q12	34319036	34321402	-1.54153	0.123188	0.309548	FALSE	FALSE
12998	ENSG00000136943	CTSV	9	q22.33	97029679	97039643	-1.54186	0.123107	0.30942	FALSE	FALSE
12999	ENSG00000164088	PPM1M	3	p21.2	52245793	52250597	-1.54215	0.123037	0.309291	FALSE	FALSE
13000	ENSG00000107317	PTGDS	9	q34.3	136975092	136981742	-1.5425	0.122953	0.309129	FALSE	FALSE
13001	ENSG00000205581	HMGN1	21	q22.2	39342315	39349647	-1.54259	0.122929	0.309116	FALSE	FALSE
13002	ENSG00000119698	PPP4R4	14	q32.12	94146128	94279735	-1.54325	0.12277	0.30881	FALSE	FALSE
13003	ENSG00000118194	TNNT2	1	q32.1	201359008	201377762	-1.54337	0.122742	0.308789	FALSE	FALSE
13004	ENSG00000051620	HEBP2	6	q24.1	138403531	138422197	-1.54449	0.12247	0.308341	FALSE	FALSE
13005	ENSG00000141161	UNC45B	17	q12	35147817	35189345	-1.54514	0.122313	0.307995	FALSE	FALSE
13006	ENSG00000152492	CCDC50	3	q28	191329077	191398670	-1.54514	0.122312	0.307995	FALSE	FALSE
13007	ENSG00000143420	ENSA	1	q21.3	150600851	150629612	-1.54533	0.122266	0.307971	FALSE	FALSE
13008	ENSG00000176261	ZBTB8OS	1	p35.1	32600172	32650903	-1.54563	0.122194	0.307889	FALSE	FALSE
13009	ENSG00000198829	SUCNR1	3	q25.1	151873643	151884619	-1.54623	0.12205	0.307618	FALSE	FALSE
13010	ENSG00000213023	SYT3	19	q13.33	50621307	50639827	-1.54716	0.121824	0.307191	FALSE	FALSE
13011	ENSG00000135917	SLC19A3	2	q36.3	227683763	227718031	-1.54734	0.121781	0.307129	FALSE	FALSE
13012	ENSG00000100906	NFKBIA	14	q13.2	35401511	35404749	-1.5474	0.121768	0.307129	FALSE	FALSE
13013	ENSG00000189377	CXCL17	19	q13.2	42428288	42443048	-1.54746	0.121752	0.307129	FALSE	FALSE
13014	ENSG00000181896	ZNF101	19	p13.11	19668796	19683509	-1.54747	0.121751	0.307129	FALSE	FALSE
13015	ENSG00000164405	UQCRQ	5	q31.1	132866560	132868031	-1.54777	0.121679	0.307061	FALSE	FALSE
13016	ENSG00000067533	RRP15	1	q41	218285287	218337983	-1.54906	0.121366	0.306415	FALSE	FALSE
13017	ENSG00000115216	NRBP1	2	p23.3	27427790	27442259	-1.54955	0.121249	0.306241	FALSE	FALSE
13018	ENSG00000142347	MYO1F	19	p13.2	8520790	8577577	-1.54975	0.121202	0.306237	FALSE	FALSE
13019	ENSG00000164062	APEH	3	p21.31	49674002	49683963	-1.55077	0.120957	0.305857	FALSE	FALSE
13020	ENSG00000169783	LINGO1	15	q24.3	77613027	77820900	-1.55082	0.120946	0.305857	FALSE	FALSE
13021	ENSG00000165516	KLHDC2	14	q21.3	49767608	49786385	-1.55155	0.120769	0.305523	FALSE	FALSE
13022	ENSG00000241837	ATP5PO	21	q22.11	33903453	33915980	-1.55157	0.120765	0.305523	FALSE	FALSE
13023	ENSG00000176853	FAM91A1	8	q24.13	123768456	123815452	-1.55166	0.120743	0.305523	FALSE	FALSE
13024	ENSG00000160791	CCR5	3	p21.31	46370854	46376206	-1.55205	0.12065	0.305459	FALSE	FALSE
13025	ENSG00000164258	NDUFS4	5	q11.2	53560633	53683340	-1.55231	0.120589	0.305351	FALSE	FALSE
13026	ENSG00000130312	MRPL34	19	p13.11	17292609	17306843	-1.55243	0.120558	0.305322	FALSE	FALSE
13027	ENSG00000114120	SLC25A36	3	q23	140941830	140980961	-1.55525	0.119886	0.30414	FALSE	FALSE
13028	ENSG00000188312	CENPP	9	q22.31	92325484	92620533	-1.55526	0.119883	0.30414	FALSE	FALSE
13029	ENSG00000160785	SLC25A44	1	q22	156193932	156212796	-1.55559	0.119806	0.304079	FALSE	FALSE
13030	ENSG00000186838	SELENOV	19	q13.2	39515113	39520686	-1.55564	0.119795	0.304079	FALSE	FALSE
13031	ENSG00000144118	RALB	2	q14.2	120240064	120294713	-1.5558	0.119756	0.304079	FALSE	FALSE
13032	ENSG00000151923	TIAL1	10	q26.11	119571802	119597029	-1.55618	0.119665	0.30391	FALSE	FALSE
13033	ENSG00000137463	MGARP	4	q31.1	139266163	139280338	-1.55666	0.119551	0.303714	FALSE	FALSE
13034	ENSG00000188368	PRR19	19	q13.2	42302098	42310821	-1.55739	0.119379	0.303326	FALSE	FALSE
13035	ENSG00000213185	FAM24B	10	q26.13	122849078	122879641	-1.55751	0.119349	0.303295	FALSE	FALSE
13036	ENSG00000160284	SPATC1L	21	q22.3	46161148	46184476	-1.55814	0.119201	0.302968	FALSE	FALSE
13037	ENSG00000174015	SPERT	13	q14.13	45702311	45714559	-1.55864	0.119082	0.30276	FALSE	FALSE
13038	ENSG00000156127	BATF	14	q24.3	75522425	75547015	-1.55924	0.11894	0.302493	FALSE	FALSE
13039	ENSG00000188487	INSC	11	p15.2	15112424	15247208	-1.5595	0.118877	0.302476	FALSE	FALSE
13040	ENSG00000164076	CAMKV	3	p21.31	49857988	49870222	-1.55999	0.118763	0.302373	FALSE	FALSE
13041	ENSG00000254004	ZNF260	19	q13.12	36510695	36528660	-1.56034	0.11868	0.302263	FALSE	FALSE
13042	ENSG00000258289	CHURC1	14	q23.3	64914361	64944591	-1.56103	0.118516	0.301933	FALSE	FALSE
13043	ENSG00000117362	APH1A	1	q21.2	150265399	150269580	-1.5615	0.118406	0.3017	FALSE	FALSE
13044	ENSG00000130024	PHF10	6	q27	169703905	169725566	-1.56154	0.118397	0.3017	FALSE	FALSE
13045	ENSG00000197134	ZNF257	19	p12	22052452	22091480	-1.56176	0.118344	0.301636	FALSE	FALSE
13046	ENSG00000143393	PI4KB	1	q21.3	151291797	151327715	-1.56206	0.118275	0.301507	FALSE	FALSE
13047	ENSG00000112118	MCM3	6	p12.2	52264009	52284881	-1.56227	0.118225	0.301428	FALSE	FALSE
13048	ENSG00000004059	ARF5	7	q32.1	127588345	127591705	-1.56235	0.118206	0.301428	FALSE	FALSE
13049	ENSG00000151093	OXSM	3	p24.2	25782917	25794534	-1.56272	0.118117	0.301342	FALSE	FALSE
13050	ENSG00000156931	VPS8	3	q27.2	184812143	185052614	-1.56286	0.118085	0.301342	FALSE	FALSE
13051	ENSG00000048462	TNFRSF17	16	p13.13	11965107	11968068	-1.56376	0.117873	0.300953	FALSE	FALSE
13052	ENSG00000163586	FABP1	2	p11.2	88122982	88128116	-1.56475	0.117641	0.300501	FALSE	FALSE
13053	ENSG00000084733	RAB10	2	p23.3	26034107	26137454	-1.56508	0.117564	0.300354	FALSE	FALSE
13054	ENSG00000133997	MED6	14	q24.2	70581257	70600690	-1.56514	0.117549	0.300354	FALSE	FALSE
13055	ENSG00000136100	VPS36	13	q14.3	52412602	52450628	-1.56538	0.117493	0.300266	FALSE	FALSE
13056	ENSG00000172346	CSDC2	22	q13.2	41560763	41577741	-1.56555	0.117453	0.300211	FALSE	FALSE
13057	ENSG00000085063	CD59	11	p13	33703010	33736491	-1.56596	0.117358	0.300062	FALSE	FALSE
13058	ENSG00000117090	SLAMF1	1	q23.3	160608100	160647295	-1.56643	0.117247	0.299872	FALSE	FALSE
13059	ENSG00000198276	UCKL1	20	q13.33	63939829	63956415	-1.56681	0.11716	0.299744	FALSE	FALSE
13060	ENSG00000170854	RIOX2	3	q11.2	97941818	97972457	-1.56682	0.117156	0.299744	FALSE	FALSE
13061	ENSG00000254685	FPGT	1	p31.1	74198212	74234086	-1.56694	0.117128	0.299744	FALSE	FALSE
13062	ENSG00000104313	EYA1	8	q13.3	71197433	71592025	-1.56713	0.117085	0.299741	FALSE	FALSE
13063	ENSG00000257446	ZNF878	19	p13.2	12043805	12052939	-1.56768	0.116957	0.299506	FALSE	FALSE
13064	ENSG00000145191	EIF2B5	3	q27.1	184135038	184146112	-1.56897	0.116655	0.298921	FALSE	FALSE
13065	ENSG00000163938	GNL3	3	p21.1	52681156	52694492	-1.569	0.116648	0.298921	FALSE	FALSE
13066	ENSG00000159593	NAE1	16	q22.1	66802875	66873256	-1.5695	0.116532	0.298701	FALSE	FALSE
13067	ENSG00000186818	LILRB4	19	q13.42	54643889	54670359	-1.56954	0.116523	0.298701	FALSE	FALSE
13068	ENSG00000196150	ZNF250	8	q24.3	144876497	144902168	-1.57102	0.116178	0.29831	FALSE	FALSE
13069	ENSG00000177519	RPRM	2	q23.3	153477338	153478808	-1.57162	0.116038	0.298146	FALSE	FALSE
13070	ENSG00000123338	NCKAP1L	12	q13.13	54497711	54548238	-1.57224	0.115895	0.297911	FALSE	FALSE
13071	ENSG00000112149	CD83	6	p23	14117256	14136918	-1.57266	0.115798	0.297709	FALSE	FALSE
13072	ENSG00000088727	KIF9	3	p21.31	47228026	47283451	-1.57278	0.115769	0.297709	FALSE	FALSE
13073	ENSG00000156671	SAMD8	10	q22.2	75099586	75182123	-1.57282	0.115761	0.297709	FALSE	FALSE
13074	ENSG00000131373	HACL1	3	p25.1	15560704	15601852	-1.57331	0.115648	0.297604	FALSE	FALSE
13075	ENSG00000148229	POLE3	9	q32	113407235	113410672	-1.5742	0.115441	0.297214	FALSE	FALSE
13076	ENSG00000145864	GABRB2	5	q34	161288429	161549044	-1.57446	0.11538	0.29715	FALSE	FALSE
13077	ENSG00000183625	CCR3	3	p21.31	46163604	46266706	-1.57455	0.115361	0.29715	FALSE	FALSE
13078	ENSG00000186017	ZNF566	19	q13.12	36445119	36489902	-1.57549	0.115144	0.296916	FALSE	FALSE
13079	ENSG00000101624	CEP76	18	p11.21	12661833	12702777	-1.57553	0.115133	0.296916	FALSE	FALSE
13080	ENSG00000243137	PSG4	19	q13.31	43192702	43207299	-1.57556	0.115128	0.296916	FALSE	FALSE
13081	ENSG00000185933	CALHM1	10	q24.33	103453387	103458888	-1.57605	0.115015	0.296819	FALSE	FALSE
13082	ENSG00000141428	C18orf21	18	q12.2	35972083	35979286	-1.5762	0.11498	0.296776	FALSE	FALSE
13083	ENSG00000119326	CTNNAL1	9	q31.3	108942569	109013529	-1.57648	0.114915	0.296749	FALSE	FALSE
13084	ENSG00000149599	DUSP15	20	q11.21	31847637	31870747	-1.57658	0.114893	0.296739	FALSE	FALSE
13085	ENSG00000254959	INMT-MINDY4	7	p14.3	30752137	30892081	-1.57688	0.114823	0.296606	FALSE	FALSE
13086	ENSG00000198570	RD3	1	q32.3	211476522	211492917	-1.57718	0.114753	0.296473	FALSE	FALSE
13087	ENSG00000110906	KCTD10	12	q24.11	109448656	109477544	-1.57838	0.114478	0.295903	FALSE	FALSE
13088	ENSG00000171843	MLLT3	9	p21.3	20341665	20622543	-1.57851	0.114449	0.295885	FALSE	FALSE
13089	ENSG00000109919	MTCH2	11	p11.2	47617315	47642623	-1.57896	0.114345	0.2957	FALSE	FALSE
13090	ENSG00000135047	CTSL	9	q21.33	87725519	87731393	-1.57902	0.114332	0.2957	FALSE	FALSE
13091	ENSG00000242550	SERPINB10	18	q21.33	63897174	63936111	-1.5791	0.114313	0.2957	FALSE	FALSE
13092	ENSG00000163499	CRYBA2	2	q35	218990189	218993421	-1.57963	0.114192	0.295503	FALSE	FALSE
13093	ENSG00000259384	GH1	17	q23.3	63917200	63918838	-1.57988	0.114134	0.295483	FALSE	FALSE
13094	ENSG00000153048	CARHSP1	16	p13.2	8852942	8869012	-1.57993	0.114124	0.295483	FALSE	FALSE
13095	ENSG00000010295	IFFO1	12	p13.31	6538375	6556083	-1.58	0.114108	0.295483	FALSE	FALSE
13096	ENSG00000122692	SMU1	9	p21.1	33041764	33076659	-1.58001	0.114103	0.295483	FALSE	FALSE
13097	ENSG00000169258	GPRIN1	5	q35.2	176595802	176610133	-1.5801	0.114084	0.295483	FALSE	FALSE
13098	ENSG00000142546	NOSIP	19	q13.33	49555711	49590262	-1.58041	0.114012	0.295449	FALSE	FALSE
13099	ENSG00000134548	SPX	12	p12.1	21526307	21541249	-1.58122	0.113828	0.295113	FALSE	FALSE
13100	ENSG00000143570	SLC39A1	1	q21.3	153959099	153968184	-1.58141	0.113785	0.295048	FALSE	FALSE
13101	ENSG00000139567	ACVRL1	12	q13.13	51906908	51923361	-1.58179	0.113699	0.294918	FALSE	FALSE
13102	ENSG00000183092	BEGAIN	14	q32.2	100537147	100587413	-1.58255	0.113524	0.294652	FALSE	FALSE
13103	ENSG00000136536	MARCH7	2	q24.2	159712457	159771027	-1.583	0.113422	0.294527	FALSE	FALSE
13104	ENSG00000108798	ABI3	17	q21.32	49210227	49223225	-1.58314	0.11339	0.294492	FALSE	FALSE
13105	ENSG00000176407	KCMF1	2	p11.2	84971093	85059472	-1.5836	0.113285	0.294266	FALSE	FALSE
13106	ENSG00000138698	RAP1GDS1	4	q23	98261384	98443861	-1.58361	0.113282	0.294266	FALSE	FALSE
13107	ENSG00000109182	CWH43	4	p11	48986247	49062081	-1.58367	0.113269	0.294266	FALSE	FALSE
13108	ENSG00000049541	RFC2	7	q11.23	74231499	74254458	-1.58378	0.113243	0.294266	FALSE	FALSE
13109	ENSG00000130935	NOL11	17	q24.2	67717833	67744531	-1.58581	0.112783	0.293374	FALSE	FALSE
13110	ENSG00000188389	PDCD1	2	q37.3	241849881	241858908	-1.58616	0.112704	0.293317	FALSE	FALSE
13111	ENSG00000164305	CASP3	4	q35.1	184627696	184649509	-1.5864	0.112649	0.293245	FALSE	FALSE
13112	ENSG00000178074	C2orf69	2	q33.1	199911256	199955935	-1.58641	0.112646	0.293245	FALSE	FALSE
13113	ENSG00000055208	TAB2	6	q25.1	149218641	149411613	-1.58646	0.112634	0.293245	FALSE	FALSE
13114	ENSG00000027697	IFNGR1	6	q23.3	137197484	137219449	-1.5866	0.112602	0.293245	FALSE	FALSE
13115	ENSG00000188352	FOCAD	9	p21.3	20658309	20995955	-1.58681	0.112556	0.293245	FALSE	FALSE
13116	ENSG00000169174	PCSK9	1	p32.3	55039548	55064852	-1.58682	0.112553	0.293245	FALSE	FALSE
13117	ENSG00000138207	RBP4	10	q23.33	93591687	93601744	-1.58696	0.112523	0.293245	FALSE	FALSE
13118	ENSG00000167194	C16orf92	16	p11.2	30023334	30027736	-1.58712	0.112486	0.293245	FALSE	FALSE
13119	ENSG00000103544	VPS35L	16	p12.3	19555240	19706793	-1.58734	0.112437	0.293208	FALSE	FALSE
13120	ENSG00000158008	EXTL1	1	p36.11	26019884	26036464	-1.58805	0.112276	0.292999	FALSE	FALSE
13121	ENSG00000115421	PAPOLG	2	p16.1	60756230	60802085	-1.5885	0.112172	0.292824	FALSE	FALSE
13122	ENSG00000132305	IMMT	2	p11.2	86143932	86195770	-1.58859	0.112153	0.292824	FALSE	FALSE
13123	ENSG00000167699	GLOD4	17	p13.3	757097	783390	-1.5886	0.112151	0.292824	FALSE	FALSE
13124	ENSG00000106608	URGCP	7	p13	43875894	43926411	-1.58962	0.111922	0.292476	FALSE	FALSE
13125	ENSG00000047315	POLR2B	4	q12	56977722	57031168	-1.5897	0.111903	0.292476	FALSE	FALSE
13126	ENSG00000124370	MCEE	2	p13.3	71109684	71130239	-1.59118	0.11157	0.291858	FALSE	FALSE
13127	ENSG00000155393	HEATR3	16	q12.1	50065941	50106387	-1.59134	0.111532	0.291858	FALSE	FALSE
13128	ENSG00000171861	MRM3	17	p13.3	782273	792509	-1.59151	0.111496	0.291852	FALSE	FALSE
13129	ENSG00000166845	C18orf54	18	q21.2	54357917	54385218	-1.59162	0.11147	0.291831	FALSE	FALSE
13130	ENSG00000120162	MOB3B	9	p21.2	27325209	27529781	-1.59165	0.111463	0.291831	FALSE	FALSE
13131	ENSG00000110429	FBXO3	11	p13	33740939	33774543	-1.59214	0.111354	0.291643	FALSE	FALSE
13132	ENSG00000144820	ADGRG7	3	q12.2	100609589	100695479	-1.59247	0.111278	0.291517	FALSE	FALSE
13133	ENSG00000145879	SPINK7	5	q32	148312419	148315922	-1.59271	0.111226	0.291427	FALSE	FALSE
13134	ENSG00000100767	PAPLN	14	q24.2	73237497	73274640	-1.59371	0.111	0.290928	FALSE	FALSE
13135	ENSG00000259288	BUB1B-PAK6	15	q15.1	40217428	40276396	-1.59384	0.110971	0.290899	FALSE	FALSE
13136	ENSG00000139131	YARS2	12	p11.21	32727490	32755902	-1.59429	0.110871	0.290683	FALSE	FALSE
13137	ENSG00000125743	SNRPD2	19	q13.32	45687454	45692569	-1.5945	0.110825	0.290657	FALSE	FALSE
13138	ENSG00000120049	KCNIP2	10	q24.32	101825974	101843920	-1.59458	0.110805	0.290653	FALSE	FALSE
13139	ENSG00000165443	PHYHIPL	10	q21.1	59176590	59247774	-1.59464	0.110793	0.290653	FALSE	FALSE
13140	ENSG00000240682	ISY1	3	q21.3	129127415	129161293	-1.59495	0.110723	0.290624	FALSE	FALSE
13141	ENSG00000043093	DCUN1D1	3	q26.33	182938074	182985953	-1.59506	0.110699	0.290607	FALSE	FALSE
13142	ENSG00000000938	FGR	1	p35.3	27612064	27635277	-1.59542	0.110619	0.290444	FALSE	FALSE
13143	ENSG00000102531	FNDC3A	13	q14.2	48975912	49209779	-1.59581	0.110531	0.290258	FALSE	FALSE
13144	ENSG00000269855	RNF225	19	q13.43	58396090	58397079	-1.59597	0.110496	0.290216	FALSE	FALSE
13145	ENSG00000164327	RICTOR	5	p13.1	38937919	39074408	-1.59643	0.110392	0.290083	FALSE	FALSE
13146	ENSG00000090686	USP48	1	p36.12	21678298	21783606	-1.59678	0.110316	0.289955	FALSE	FALSE
13147	ENSG00000152683	SLC30A6	2	p22.3	32165841	32224379	-1.59699	0.110267	0.289894	FALSE	FALSE
13148	ENSG00000166961	MS4A15	11	q12.2	60756953	60776732	-1.59705	0.110254	0.289894	FALSE	FALSE
13149	ENSG00000163285	GABRG1	4	p12	46035769	46124081	-1.59742	0.110172	0.289831	FALSE	FALSE
13150	ENSG00000137090	DMRT1	9	p24.3	841690	969090	-1.59746	0.110163	0.289831	FALSE	FALSE
13151	ENSG00000084764	MAPRE3	2	p23.3	26970612	27027196	-1.59843	0.109948	0.289382	FALSE	FALSE
13152	ENSG00000223547	ZNF844	19	p13.2	12064699	12081565	-1.59867	0.109894	0.289286	FALSE	FALSE
13153	ENSG00000197959	DNM3	1	q24.3	171841498	172418466	-1.59872	0.109883	0.289286	FALSE	FALSE
13154	ENSG00000129450	SIGLEC9	19	q13.41	51124908	51136651	-1.59897	0.109826	0.289286	FALSE	FALSE
13155	ENSG00000197696	NMB	15	q25.2	84655129	84658563	-1.59914	0.10979	0.289286	FALSE	FALSE
13156	ENSG00000187676	B3GLCT	13	q12.3	31199936	31332276	-1.59963	0.10968	0.289051	FALSE	FALSE
13157	ENSG00000136463	TACO1	17	q23.3	63600872	63608365	-1.60029	0.109535	0.288809	FALSE	FALSE
13158	ENSG00000159398	CES5A	16	q12.2	55846154	55956031	-1.60037	0.109517	0.288808	FALSE	FALSE
13159	ENSG00000113578	FGF1	5	q31.3	142592178	142698070	-1.60083	0.109415	0.28868	FALSE	FALSE
13160	ENSG00000004660	CAMKK1	17	p13.2	3860315	3894891	-1.60121	0.10933	0.288501	FALSE	FALSE
13161	ENSG00000175606	TMEM70	8	q21.11	73972437	73982783	-1.60298	0.108939	0.287655	FALSE	FALSE
13162	ENSG00000154727	GABPA	21	q21.3	25734570	25772460	-1.60327	0.108876	0.287536	FALSE	FALSE
13163	ENSG00000106484	MEST	7	q32.2	130486171	130506465	-1.60331	0.108867	0.287536	FALSE	FALSE
13164	ENSG00000170458	CD14	5	q31.3	140631728	140633701	-1.60364	0.108794	0.287411	FALSE	FALSE
13165	ENSG00000171291	ZNF439	19	p13.2	11848726	11883750	-1.60377	0.108765	0.287383	FALSE	FALSE
13166	ENSG00000118292	C1orf54	1	q21.2	150268200	150280916	-1.60391	0.108734	0.287383	FALSE	FALSE
13167	ENSG00000141425	RPRD1A	18	q12.2	35984387	36067576	-1.60418	0.108675	0.287332	FALSE	FALSE
13168	ENSG00000114353	GNAI2	3	p21.31	50226292	50259355	-1.60445	0.108615	0.287279	FALSE	FALSE
13169	ENSG00000203910	C1orf146	1	p22.1	92217940	92245813	-1.6057	0.10834	0.286903	FALSE	FALSE
13170	ENSG00000162383	SLC1A7	1	p32.3	53087179	53142632	-1.6058	0.108317	0.286896	FALSE	FALSE
13171	ENSG00000167580	AQP2	12	q13.12	49950741	49958881	-1.60611	0.10825	0.286765	FALSE	FALSE
13172	ENSG00000249437	NAIP	5	q13.2	70968483	71025114	-1.60616	0.10824	0.286765	FALSE	FALSE
13173	ENSG00000128482	RNF112	17	p11.2	19411125	19417276	-1.60626	0.108216	0.286765	FALSE	FALSE
13174	ENSG00000107672	NSMCE4A	10	q26.13	121957088	121975217	-1.60639	0.108188	0.286743	FALSE	FALSE
13175	ENSG00000171865	RNASEH1	2	p25.3	3544793	3558616	-1.60681	0.108095	0.286589	FALSE	FALSE
13176	ENSG00000100567	PSMA3	14	q23.1	58244831	58272012	-1.60683	0.108091	0.286589	FALSE	FALSE
13177	ENSG00000148660	CAMK2G	10	q22.2	73812501	73874591	-1.60731	0.107987	0.286488	FALSE	FALSE
13178	ENSG00000174032	SLC25A30	13	q14.13	45393316	45418455	-1.60789	0.107859	0.286194	FALSE	FALSE
13179	ENSG00000175048	ZDHHC14	6	q25.3	157381133	157678146	-1.60832	0.107766	0.286041	FALSE	FALSE
13180	ENSG00000181007	ZFP82	19	q13.12	36383120	36418656	-1.60893	0.107632	0.285778	FALSE	FALSE
13181	ENSG00000107165	TYRP1	9	p23	12685439	12710290	-1.60909	0.107596	0.285776	FALSE	FALSE
13182	ENSG00000109536	FRG1	4	q35.2	189940788	189963204	-1.61034	0.107324	0.285241	FALSE	FALSE
13183	ENSG00000086619	ERO1B	1	q42.3	236215555	236281985	-1.61075	0.107234	0.285095	FALSE	FALSE
13184	ENSG00000158683	PKD1L1	7	p12.3	47740202	47948491	-1.61089	0.107203	0.285057	FALSE	FALSE
13185	ENSG00000151881	TMEM267	5	p12	43444252	43483893	-1.61105	0.107169	0.285013	FALSE	FALSE
13186	ENSG00000067955	CBFB	16	q22.1	67029116	67101058	-1.61132	0.107109	0.284985	FALSE	FALSE
13187	ENSG00000146250	PRSS35	6	q14.2	83512538	83525704	-1.61147	0.107077	0.284985	FALSE	FALSE
13188	ENSG00000179813	FAM216B	13	q14.11	42781550	42791549	-1.61278	0.106793	0.284432	FALSE	FALSE
13189	ENSG00000163705	FANCD2OS	3	p25.3	10081317	10108231	-1.61293	0.10676	0.284391	FALSE	FALSE
13190	ENSG00000198901	PRC1	15	q26.1	90966038	90995629	-1.61296	0.106753	0.284391	FALSE	FALSE
13191	ENSG00000133561	GIMAP6	7	q36.1	150625375	150632648	-1.61366	0.106601	0.284153	FALSE	FALSE
13192	ENSG00000077420	APBB1IP	10	p12.1	26438203	26567803	-1.61366	0.1066	0.284153	FALSE	FALSE
13193	ENSG00000104872	PIH1D1	19	q13.33	49446298	49453497	-1.6138	0.106571	0.284153	FALSE	FALSE
13194	ENSG00000114450	GNB4	3	q26.33	179396089	179451590	-1.61425	0.106474	0.284046	FALSE	FALSE
13195	ENSG00000169126	ARMC4	10	p12.1	27812164	27999048	-1.6143	0.106462	0.284046	FALSE	FALSE
13196	ENSG00000110925	CSRNP2	12	q13.12	51061205	51083664	-1.61615	0.106061	0.283271	FALSE	FALSE
13197	ENSG00000134882	UBAC2	13	q32.3	99200774	99386434	-1.61643	0.106002	0.283157	FALSE	FALSE
13198	ENSG00000114698	PLSCR4	3	q24	146192339	146251179	-1.61824	0.105612	0.282162	FALSE	FALSE
13199	ENSG00000158077	NLRP14	11	p15.4	7020446	7071308	-1.61879	0.105493	0.281939	FALSE	FALSE
13200	ENSG00000142892	PIGK	1	p31.1	77088990	77219430	-1.61895	0.105457	0.281888	FALSE	FALSE
13201	ENSG00000185420	SMYD3	1	q44	245749342	246507312	-1.61903	0.10544	0.281888	FALSE	FALSE
13202	ENSG00000154678	PDE1C	7	p14.3	31751179	32299329	-1.61975	0.105286	0.281615	FALSE	FALSE
13203	ENSG00000168813	ZNF507	19	q13.11	32345594	32387667	-1.6199	0.105254	0.281577	FALSE	FALSE
13204	ENSG00000106772	PRUNE2	9	q21.2	76611376	76906087	-1.62006	0.105219	0.281574	FALSE	FALSE
13205	ENSG00000164089	ETNPPL	4	q25	108742040	108763054	-1.62056	0.105112	0.281407	FALSE	FALSE
13206	ENSG00000079819	EPB41L2	6	q23.2	130839347	131063322	-1.62069	0.105085	0.281407	FALSE	FALSE
13207	ENSG00000225663	MCRIP1	17	q25.3	81822361	81833302	-1.62228	0.104744	0.280719	FALSE	FALSE
13208	ENSG00000106392	C1GALT1	7	p22.1	7156934	7248651	-1.62241	0.104716	0.28069	FALSE	FALSE
13209	ENSG00000138160	KIF11	10	q23.33	92593286	92655395	-1.62273	0.104648	0.280591	FALSE	FALSE
13210	ENSG00000148153	INIP	9	q32	112683926	112718236	-1.6228	0.104631	0.280591	FALSE	FALSE
13211	ENSG00000019549	SNAI2	8	q11.21	48917604	48921740	-1.62307	0.104575	0.280496	FALSE	FALSE
13212	ENSG00000122707	RECK	9	p13.3	36036433	36124451	-1.62354	0.104474	0.280317	FALSE	FALSE
13213	ENSG00000178934	LGALS7B	19	q13.2	38789211	38791749	-1.62371	0.104437	0.28031	FALSE	FALSE
13214	ENSG00000228474	OST4	2	p23.3	27070472	27071773	-1.6243	0.104311	0.280019	FALSE	FALSE
13215	ENSG00000253831	ETV3L	1	q23.1	157092044	157099808	-1.62461	0.104246	0.279891	FALSE	FALSE
13216	ENSG00000091844	RGS17	6	q25.2	153004459	153131249	-1.62476	0.104214	0.27985	FALSE	FALSE
13217	ENSG00000115761	NOL10	2	p25.1	10570766	10689987	-1.62492	0.104179	0.279802	FALSE	FALSE
13218	ENSG00000221823	PPP3R1	2	p14	68178857	68256237	-1.62498	0.104166	0.279802	FALSE	FALSE
13219	ENSG00000180376	CCDC66	3	p14.3	56557161	56621818	-1.62505	0.104152	0.279802	FALSE	FALSE
13220	ENSG00000185627	PSMD13	11	p15.5	236546	252984	-1.62522	0.104115	0.279802	FALSE	FALSE
13221	ENSG00000087589	CASS4	20	q13.31	56412112	56460387	-1.62535	0.104087	0.279802	FALSE	FALSE
13222	ENSG00000198633	ZNF534	19	q13.41	52429187	52452315	-1.62542	0.104073	0.279802	FALSE	FALSE
13223	ENSG00000145908	ZNF300	5	q33.1	150894392	150904983	-1.62634	0.103877	0.279359	FALSE	FALSE
13224	ENSG00000177479	ARIH2	3	p21.31	48918821	48986382	-1.62838	0.103444	0.278701	FALSE	FALSE
13225	ENSG00000243317	STMP1	7	q33	135662496	135693418	-1.62841	0.103437	0.278701	FALSE	FALSE
13226	ENSG00000115816	CEBPZ	2	p22.2	37201612	37231713	-1.62854	0.103409	0.278701	FALSE	FALSE
13227	ENSG00000163536	SERPINI1	3	q26.1	167735243	167825568	-1.62944	0.10322	0.278327	FALSE	FALSE
13228	ENSG00000162396	PARS2	1	p32.3	54756898	54764514	-1.62947	0.103214	0.278327	FALSE	FALSE
13229	ENSG00000151079	KCNA6	12	p13.32	4809176	4813412	-1.62958	0.10319	0.278327	FALSE	FALSE
13230	ENSG00000005059	MCUB	4	q25	109560205	109688726	-1.62968	0.10317	0.278327	FALSE	FALSE
13231	ENSG00000185115	NSMCE3	15	q13.1	29264992	29269829	-1.62971	0.103163	0.278327	FALSE	FALSE
13232	ENSG00000112276	BVES	6	q21	105096822	105137174	-1.62988	0.103127	0.278327	FALSE	FALSE
13233	ENSG00000060982	BCAT1	12	p12.1	24810022	24949459	-1.63031	0.103036	0.2782	FALSE	FALSE
13234	ENSG00000173705	SUSD5	3	p22.3	33150042	33219215	-1.63075	0.102944	0.278091	FALSE	FALSE
13235	ENSG00000163629	PTPN13	4	q21.3	86594315	86815171	-1.6308	0.102932	0.278091	FALSE	FALSE
13236	ENSG00000268500	AC018755.2	19	q13.41	51612091	51646889	-1.63166	0.10275	0.277705	FALSE	FALSE
13237	ENSG00000011376	LARS2	3	p21.31	45388506	45549421	-1.63197	0.102685	0.277574	FALSE	FALSE
13238	ENSG00000162630	B3GALT2	1	q31.2	193179045	193186654	-1.63208	0.102664	0.277563	FALSE	FALSE
13239	ENSG00000133059	DSTYK	1	q32.1	205142505	205211566	-1.6326	0.102552	0.277308	FALSE	FALSE
13240	ENSG00000066248	NGEF	2	q37.1	232878686	233013272	-1.63334	0.102399	0.276984	FALSE	FALSE
13241	ENSG00000150636	CCDC102B	18	q22.1	68715209	69055189	-1.63366	0.10233	0.276891	FALSE	FALSE
13242	ENSG00000180336	MEIOC	17	q21.31	44656404	44690308	-1.63424	0.102209	0.276701	FALSE	FALSE
13243	ENSG00000161798	AQP5	12	q13.12	49961870	49965681	-1.63425	0.102206	0.276701	FALSE	FALSE
13244	ENSG00000034053	APBA2	15	q13.1	28884483	29118315	-1.63429	0.102199	0.276701	FALSE	FALSE
13245	ENSG00000138622	HCN4	15	q24.1	73319859	73369264	-1.63438	0.102179	0.276701	FALSE	FALSE
13246	ENSG00000177380	PPFIA3	19	q13.33	49119389	49151026	-1.6345	0.102154	0.276701	FALSE	FALSE
13247	ENSG00000062598	ELMO2	20	q13.12	46366049	46432985	-1.6353	0.101987	0.276559	FALSE	FALSE
13248	ENSG00000128617	OPN1SW	7	q32.1	128772491	128775790	-1.63668	0.101698	0.276053	FALSE	FALSE
13249	ENSG00000196312	MFSD14C	9	q22.33	96887373	97013708	-1.63736	0.101556	0.275711	FALSE	FALSE
13250	ENSG00000136044	APPL2	12	q23.3	105173296	105236238	-1.63872	0.101272	0.275264	FALSE	FALSE
13251	ENSG00000106628	POLD2	7	p13	44114681	44124358	-1.63883	0.101249	0.275247	FALSE	FALSE
13252	ENSG00000158163	DZIP1L	3	q22.3	138061990	138115818	-1.63915	0.101182	0.275156	FALSE	FALSE
13253	ENSG00000180787	ZFP3	17	p13.2	5078248	5096374	-1.63915	0.101182	0.275156	FALSE	FALSE
13254	ENSG00000100216	TOMM22	22	q13.1	38681948	38685421	-1.63978	0.101051	0.274892	FALSE	FALSE
13255	ENSG00000165630	PRPF18	10	p13	13586927	13630868	-1.6401	0.100983	0.274777	FALSE	FALSE
13256	ENSG00000122952	ZWINT	10	q21.1	56357228	56361275	-1.64095	0.100807	0.274536	FALSE	FALSE
13257	ENSG00000229924	FAM90A26	4	p16.1	9170409	9176730	-1.64135	0.100724	0.274414	FALSE	FALSE
13258	ENSG00000136942	RPL35	9	q33.3	124857880	124861981	-1.64136	0.100724	0.274414	FALSE	FALSE
13259	ENSG00000183671	GPR1	2	q33.3	206175316	206218047	-1.64147	0.100699	0.274414	FALSE	FALSE
13260	ENSG00000142065	ZFP14	19	q13.12	36334453	36379199	-1.64229	0.100529	0.274158	FALSE	FALSE
13261	ENSG00000174013	FBXO45	3	q29	196568611	196589059	-1.64285	0.100413	0.273934	FALSE	FALSE
13262	ENSG00000187323	DCC	18	q21.2	52340172	53535903	-1.64302	0.100378	0.273884	FALSE	FALSE
13263	ENSG00000214946	TBC1D26	17	p12	15732247	15749192	-1.64381	0.100215	0.273666	FALSE	FALSE
13264	ENSG00000198746	GPATCH3	1	p36.11	26890488	26900466	-1.64422	0.10013	0.273483	FALSE	FALSE
13265	ENSG00000167863	ATP5PD	17	q25.1	75038863	75046985	-1.64515	0.0999398	0.273168	FALSE	FALSE
13266	ENSG00000138755	CXCL9	4	q21.1	76001275	76007488	-1.64556	0.0998545	0.273004	FALSE	FALSE
13267	ENSG00000088356	PDRG1	20	q11.21	31944342	31952092	-1.64576	0.0998137	0.272938	FALSE	FALSE
13268	ENSG00000163743	RCHY1	4	q21.1	75479037	75514764	-1.64639	0.0996838	0.272858	FALSE	FALSE
13269	ENSG00000062725	APPBP2	17	q23.2	60443149	60526219	-1.6464	0.0996807	0.272858	FALSE	FALSE
13270	ENSG00000133398	MED10	5	p15.31	6371881	6378594	-1.64644	0.0996734	0.272858	FALSE	FALSE
13271	ENSG00000129084	PSMA1	11	p15.2	14504874	14643635	-1.64654	0.0996531	0.272858	FALSE	FALSE
13272	ENSG00000049167	ERCC8	5	q12.1	60873831	60945073	-1.64749	0.0994583	0.272553	FALSE	FALSE
13273	ENSG00000096968	JAK2	9	p24.1	4984390	5128183	-1.64762	0.0994298	0.272529	FALSE	FALSE
13274	ENSG00000133805	AMPD3	11	p15.4	10308313	10507579	-1.64786	0.0993823	0.27249	FALSE	FALSE
13275	ENSG00000162643	WDR63	1	p22.3	84999147	85133138	-1.64822	0.0993069	0.272433	FALSE	FALSE
13276	ENSG00000146373	RNF217	6	q22.31	124962545	125092633	-1.64906	0.0991354	0.272088	FALSE	FALSE
13277	ENSG00000100285	NEFH	22	q12.2	29480230	29491390	-1.64949	0.0990468	0.271905	FALSE	FALSE
13278	ENSG00000253250	C8orf88	8	q21.3	90958637	90985257	-1.64949	0.0990468	0.271905	FALSE	FALSE
13279	ENSG00000129197	RPAIN	17	p13.2	5419641	5432876	-1.6496	0.0990254	0.271905	FALSE	FALSE
13280	ENSG00000105926	MPP6	7	p15.3	24573268	24694193	-1.64999	0.098944	0.271817	FALSE	FALSE
13281	ENSG00000160799	CCDC12	3	p21.31	46921726	46982010	-1.65022	0.098898	0.271776	FALSE	FALSE
13282	ENSG00000112218	GPR63	6	q16.1	96794126	96837463	-1.65056	0.098828	0.271722	FALSE	FALSE
13283	ENSG00000212124	TAS2R19	12	p13.2	11021619	11022620	-1.65096	0.0987473	0.271618	FALSE	FALSE
13284	ENSG00000156234	CXCL13	4	q21.1	77511753	77611834	-1.65109	0.0987192	0.271586	FALSE	FALSE
13285	ENSG00000112175	BMP5	6	p12.1	55753645	55875564	-1.65127	0.0986833	0.271586	FALSE	FALSE
13286	ENSG00000177576	C18orf32	18	q21.1	49477250	49487252	-1.65186	0.098564	0.271542	FALSE	FALSE
13287	ENSG00000168280	KIF5C	2	q23.1	148875250	149026759	-1.65232	0.0984684	0.271354	FALSE	FALSE
13288	ENSG00000244607	CCDC13	3	p22.1	42708269	42773253	-1.65239	0.0984545	0.271354	FALSE	FALSE
13289	ENSG00000182307	C8orf33	8	q24.3	145052378	145066685	-1.65241	0.0984513	0.271354	FALSE	FALSE
13290	ENSG00000177984	LCN15	9	q34.3	136759634	136766255	-1.65248	0.0984366	0.271354	FALSE	FALSE
13291	ENSG00000103274	NUBP1	16	p13.13	10743786	10769351	-1.65295	0.0983407	0.271186	FALSE	FALSE
13292	ENSG00000180660	MAB21L1	13	q13.3	35474182	35477209	-1.653	0.0983313	0.271186	FALSE	FALSE
13293	ENSG00000116218	NPHS2	1	q25.2	179550539	179575952	-1.65316	0.0982984	0.271161	FALSE	FALSE
13294	ENSG00000142549	IGLON5	19	q13.41	51311848	51330354	-1.65341	0.0982473	0.271108	FALSE	FALSE
13295	ENSG00000196950	SLC39A10	2	q32.3	195575977	195737702	-1.65356	0.0982167	0.271078	FALSE	FALSE
13296	ENSG00000105679	GAPDHS	19	q13.12	35533412	35545316	-1.65357	0.0982146	0.271078	FALSE	FALSE
13297	ENSG00000145743	FBXL17	5	q21.3	107859035	108382098	-1.6539	0.0981482	0.271022	FALSE	FALSE
13298	ENSG00000112208	BAG2	6	p12.1	57172326	57189833	-1.65404	0.0981199	0.271022	FALSE	FALSE
13299	ENSG00000166971	AKTIP	16	q12.2	53491040	53504411	-1.65494	0.0979364	0.270713	FALSE	FALSE
13300	ENSG00000124107	SLPI	20	q13.12	45252239	45254564	-1.65536	0.0978509	0.270522	FALSE	FALSE
13301	ENSG00000125835	SNRPB	20	p13	2461634	2470853	-1.65552	0.0978187	0.270522	FALSE	FALSE
13302	ENSG00000164002	EXO5	1	p34.2	40508741	40516556	-1.65562	0.0977993	0.270522	FALSE	FALSE
13303	ENSG00000176055	MBLAC2	5	q14.3	90458203	90474768	-1.65577	0.0977687	0.270522	FALSE	FALSE
13304	ENSG00000091428	RAPGEF4	2	q31.1	172735274	173052893	-1.65584	0.0977535	0.270522	FALSE	FALSE
13305	ENSG00000170275	CRTAP	3	p22.3	33113979	33147773	-1.65591	0.097741	0.270522	FALSE	FALSE
13306	ENSG00000121905	HPCA	1	p35.1	32885994	32898441	-1.65597	0.0977288	0.270522	FALSE	FALSE
13307	ENSG00000121743	GJA3	13	q12.11	20138255	20161049	-1.65644	0.097633	0.27047	FALSE	FALSE
13308	ENSG00000167733	HSD11B1L	19	p13.3	5680604	5688523	-1.6566	0.0975997	0.27047	FALSE	FALSE
13309	ENSG00000125531	FNDC11	20	q13.33	63547891	63556708	-1.65733	0.097452	0.270291	FALSE	FALSE
13310	ENSG00000083312	TNPO1	5	q13.2	72816312	72916733	-1.65795	0.0973269	0.270128	FALSE	FALSE
13311	ENSG00000155897	ADCY8	8	q24.22	130780301	131042426	-1.65797	0.0973238	0.270128	FALSE	FALSE
13312	ENSG00000105708	ZNF14	19	p13.11	19710471	19733097	-1.65858	0.0971998	0.269909	FALSE	FALSE
13313	ENSG00000135069	PSAT1	9	q21.2	78297143	78330093	-1.65913	0.0970889	0.269789	FALSE	FALSE
13314	ENSG00000152578	GRIA4	11	q22.3	105609994	105982092	-1.65915	0.0970848	0.269789	FALSE	FALSE
13315	ENSG00000179144	GIMAP7	7	q36.1	150514830	150521073	-1.6597	0.0969752	0.269565	FALSE	FALSE
13316	ENSG00000145781	COMMD10	5	q23.1	116084991	116412762	-1.66014	0.0968866	0.26941	FALSE	FALSE
13317	ENSG00000135318	NT5E	6	q14.3	85449584	85495791	-1.66035	0.0968431	0.269336	FALSE	FALSE
13318	ENSG00000213892	CEACAM16	19	q13.31	44699151	44710714	-1.66094	0.0967249	0.269191	FALSE	FALSE
13319	ENSG00000186047	DLEU7	13	q14.3	50711008	50843939	-1.66106	0.0967018	0.269172	FALSE	FALSE
13320	ENSG00000145888	GLRA1	5	q33.1	151822513	151924842	-1.6624	0.0964325	0.26856	FALSE	FALSE
13321	ENSG00000142686	C1orf216	1	p34.3	35713875	35719472	-1.66521	0.0958702	0.267269	FALSE	FALSE
13322	ENSG00000260230	FRRS1L	9	q31.3	109130293	109167295	-1.66571	0.0957712	0.267038	FALSE	FALSE
13323	ENSG00000134516	DOCK2	5	q35.1	169637247	170083382	-1.66613	0.095687	0.266895	FALSE	FALSE
13324	ENSG00000158716	DUSP23	1	q23.2	159780932	159782543	-1.6671	0.0954945	0.26654	FALSE	FALSE
13325	ENSG00000104863	LIN7B	19	q13.33	49114324	49118460	-1.66721	0.0954718	0.266523	FALSE	FALSE
13326	ENSG00000178445	GLDC	9	p24.1	6532464	6645783	-1.66737	0.0954408	0.266482	FALSE	FALSE
13327	ENSG00000136897	MRPL50	9	q31.1	101387633	101398614	-1.66747	0.0954201	0.266482	FALSE	FALSE
13328	ENSG00000005020	SKAP2	7	p15.2	26667062	26995239	-1.6678	0.0953548	0.266424	FALSE	FALSE
13329	ENSG00000100554	ATP6V1D	14	q23.3	67294371	67360265	-1.66786	0.0953433	0.266424	FALSE	FALSE
13330	ENSG00000131591	C1orf159	1	p36.33	1081818	1116361	-1.66787	0.0953412	0.266424	FALSE	FALSE
13331	ENSG00000019186	CYP24A1	20	q13.2	54153449	54173973	-1.66805	0.0953062	0.266424	FALSE	FALSE
13332	ENSG00000176390	CRLF3	17	q11.2	30769388	30824776	-1.66865	0.0951866	0.266228	FALSE	FALSE
13333	ENSG00000135446	CDK4	12	q14.1	57747727	57756013	-1.66931	0.0950552	0.266089	FALSE	FALSE
13334	ENSG00000174123	TLR10	4	p14	38772239	38782990	-1.66934	0.0950502	0.266089	FALSE	FALSE
13335	ENSG00000157833	GAREM2	2	p23.3	26173091	26189663	-1.66953	0.0950131	0.266086	FALSE	FALSE
13336	ENSG00000099625	CBARP	19	p13.3	1228287	1238027	-1.66954	0.0950114	0.266086	FALSE	FALSE
13337	ENSG00000198879	SFMBT2	10	p14	7158624	7411486	-1.66955	0.0950079	0.266086	FALSE	FALSE
13338	ENSG00000009790	TRAF3IP3	1	q32.2	209756032	209782320	-1.67015	0.0948889	0.265955	FALSE	FALSE
13339	ENSG00000123975	CKS2	9	q22.2	89311198	89316703	-1.67039	0.0948432	0.265907	FALSE	FALSE
13340	ENSG00000163412	EIF4E3	3	p13	71675416	71754773	-1.67046	0.0948284	0.265907	FALSE	FALSE
13341	ENSG00000271605	MILR1	17	q23.3	64449037	64468643	-1.67183	0.0945573	0.265517	FALSE	FALSE
13342	ENSG00000105835	NAMPT	7	q22.3	106248285	106286326	-1.67188	0.0945483	0.265517	FALSE	FALSE
13343	ENSG00000103363	ELOB	16	p13.3	2771414	2777297	-1.67241	0.0944429	0.265378	FALSE	FALSE
13344	ENSG00000189184	PCDH18	4	q28.3	137518918	137532494	-1.67297	0.0943326	0.265114	FALSE	FALSE
13345	ENSG00000082258	CCNT2	2	q21.3	134918235	134959342	-1.67303	0.0943207	0.265114	FALSE	FALSE
13346	ENSG00000094880	CDC23	5	q31.2	138187648	138213343	-1.67313	0.0943017	0.265114	FALSE	FALSE
13347	ENSG00000144161	ZC3H8	2	q14.1	112211525	112255136	-1.67332	0.0942652	0.265062	FALSE	FALSE
13348	ENSG00000168754	FAM178B	2	q11.2	96875882	96986592	-1.67374	0.0941815	0.264949	FALSE	FALSE
13349	ENSG00000083290	ULK2	17	p11.2	19770829	19867936	-1.67391	0.094148	0.264915	FALSE	FALSE
13350	ENSG00000136045	PWP1	12	q23.3	107685732	107713167	-1.67476	0.0939806	0.264627	FALSE	FALSE
13351	ENSG00000132017	DCAF15	19	p13.12	13952492	13961449	-1.67487	0.093959	0.264627	FALSE	FALSE
13352	ENSG00000042832	TG	8	q24.22	132866958	133134903	-1.67506	0.0939217	0.264598	FALSE	FALSE
13353	ENSG00000188163	FAM166A	9	q34.3	137243584	137247770	-1.67529	0.0938772	0.264519	FALSE	FALSE
13354	ENSG00000130643	CALY	10	q26.3	133324072	133336935	-1.67539	0.093857	0.264507	FALSE	FALSE
13355	ENSG00000129245	FXR2	17	p13.1	7591230	7614871	-1.67604	0.0937311	0.26429	FALSE	FALSE
13356	ENSG00000186130	ZBTB6	9	q33.2	122908056	122913330	-1.67677	0.0935881	0.264085	FALSE	FALSE
13357	ENSG00000241186	TDGF1	3	p21.31	46574534	46582463	-1.67712	0.0935196	0.263968	FALSE	FALSE
13358	ENSG00000117410	ATP6V0B	1	p34.1	43974487	43978295	-1.67718	0.0935082	0.263968	FALSE	FALSE
13359	ENSG00000163807	KIAA1143	3	p21.31	44737661	44761662	-1.67789	0.0933676	0.263721	FALSE	FALSE
13360	ENSG00000155761	SPAG17	1	p12	117953861	118185223	-1.678	0.0933478	0.263711	FALSE	FALSE
13361	ENSG00000171885	AQP4	18	q11.2	26852038	26865818	-1.67826	0.0932964	0.263703	FALSE	FALSE
13362	ENSG00000153391	INO80C	18	q12.2	35452230	35497991	-1.67844	0.0932603	0.263703	FALSE	FALSE
13363	ENSG00000243710	CFAP57	1	p34.2	43172149	43254358	-1.67884	0.0931825	0.263564	FALSE	FALSE
13364	ENSG00000156885	COX6A2	16	p11.2	31427731	31428428	-1.67932	0.0930905	0.263407	FALSE	FALSE
13365	ENSG00000100814	CCNB1IP1	14	q11.2	20311368	20333312	-1.68013	0.0929313	0.263036	FALSE	FALSE
13366	ENSG00000125571	IL37	2	q14.1	112912971	112918882	-1.6807	0.0928216	0.262771	FALSE	FALSE
13367	ENSG00000163565	IFI16	1	q23.1	158999968	159055155	-1.68087	0.0927877	0.262721	FALSE	FALSE
13368	ENSG00000139974	SLC38A6	14	q23.1	60981114	61083733	-1.68103	0.092757	0.26268	FALSE	FALSE
13369	ENSG00000164683	HEY1	8	q21.13	79764010	79767863	-1.68203	0.0925622	0.262311	FALSE	FALSE
13370	ENSG00000136193	SCRN1	7	p14.3	29920103	29990289	-1.68304	0.0923678	0.261896	FALSE	FALSE
13371	ENSG00000102543	CDADC1	13	q14.2	49247925	49293485	-1.68336	0.0923061	0.261767	FALSE	FALSE
13372	ENSG00000117592	PRDX6	1	q25.1	173477266	173488807	-1.68496	0.0919972	0.261174	FALSE	FALSE
13373	ENSG00000112357	PEX7	6	q23.3	136822564	136913937	-1.68498	0.091993	0.261174	FALSE	FALSE
13374	ENSG00000163464	CXCR1	2	q35	218162845	218166995	-1.6853	0.0919307	0.261111	FALSE	FALSE
13375	ENSG00000111728	ST8SIA1	12	p12.1	22063773	22437041	-1.68554	0.0918851	0.261027	FALSE	FALSE
13376	ENSG00000053900	ANAPC4	4	p15.2	25377213	25418498	-1.6866	0.0916795	0.26058	FALSE	FALSE
13377	ENSG00000153339	TRAPPC8	18	q12.1	31829173	31953136	-1.68691	0.0916204	0.260503	FALSE	FALSE
13378	ENSG00000149571	KIRREL3	11	q24.2	126423359	127003460	-1.68709	0.091587	0.260498	FALSE	FALSE
13379	ENSG00000152457	DCLRE1C	10	p13	14897359	14954432	-1.68744	0.0915195	0.260398	FALSE	FALSE
13380	ENSG00000106125	MINDY4	7	p14.3	30771417	30892387	-1.68797	0.0914162	0.26024	FALSE	FALSE
13381	ENSG00000126856	PRDM7	16	q24.3	90056566	90092072	-1.68813	0.091386	0.260199	FALSE	FALSE
13382	ENSG00000138400	MDH1B	2	q33.3	206737763	206765547	-1.68852	0.0913111	0.260031	FALSE	FALSE
13383	ENSG00000064703	DDX20	1	p13.2	111755245	111768016	-1.68861	0.0912944	0.260029	FALSE	FALSE
13384	ENSG00000123838	C4BPA	1	q32.2	207104262	207144972	-1.68907	0.0912065	0.259824	FALSE	FALSE
13385	ENSG00000169989	TIGD4	4	q31.3	152769354	152779764	-1.68958	0.0911079	0.259627	FALSE	FALSE
13386	ENSG00000203667	COX20	1	q44	244835322	244845057	-1.68967	0.0910918	0.259627	FALSE	FALSE
13387	ENSG00000164306	PRIMPOL	4	q35.1	184649613	184694963	-1.68996	0.0910355	0.259529	FALSE	FALSE
13388	ENSG00000111581	NUP107	12	q15	68686734	68745809	-1.69027	0.0909758	0.259485	FALSE	FALSE
13389	ENSG00000109943	CRTAM	11	q24.1	122838500	122872639	-1.69038	0.0909549	0.259471	FALSE	FALSE
13390	ENSG00000213512	GBP7	1	p22.2	89131751	89176040	-1.69047	0.0909377	0.259467	FALSE	FALSE
13391	ENSG00000127080	IPPK	9	q22.31	92613184	92670265	-1.6913	0.0907795	0.259197	FALSE	FALSE
13392	ENSG00000132432	SEC61G	7	p11.2	54752250	54759974	-1.69168	0.0907077	0.259038	FALSE	FALSE
13393	ENSG00000108691	CCL2	17	q12	34255218	34257203	-1.69182	0.09068	0.259038	FALSE	FALSE
13394	ENSG00000128944	KNSTRN	15	q15.1	40382721	40394246	-1.69255	0.0905416	0.258835	FALSE	FALSE
13395	ENSG00000257008	GPR142	17	q25.1	74367407	74372622	-1.69349	0.0903631	0.258461	FALSE	FALSE
13396	ENSG00000177125	ZBTB34	9	q33.3	126860665	126885878	-1.69413	0.0902399	0.258199	FALSE	FALSE
13397	ENSG00000104219	ZDHHC2	8	p22	17156029	17224799	-1.69447	0.0901765	0.258109	FALSE	FALSE
13398	ENSG00000141279	NPEPPS	17	q21.32	47522942	47623276	-1.69478	0.0901164	0.258073	FALSE	FALSE
13399	ENSG00000158292	GPR153	1	p36.31	6247346	6260975	-1.69517	0.0900425	0.257907	FALSE	FALSE
13400	ENSG00000127993	RBM48	7	q21.2	92528773	92538005	-1.69522	0.0900328	0.257907	FALSE	FALSE
13401	ENSG00000183549	ACSM5	16	p12.3	20409534	20441336	-1.69557	0.0899682	0.25783	FALSE	FALSE
13402	ENSG00000121289	CEP89	19	q13.11	32875925	32971991	-1.69581	0.0899216	0.257741	FALSE	FALSE
13403	ENSG00000214402	LCNL1	9	q34.3	136981904	136986410	-1.6967	0.0897533	0.25735	FALSE	FALSE
13404	ENSG00000110435	PDHX	11	p13	34915829	35020591	-1.69678	0.0897377	0.25735	FALSE	FALSE
13405	ENSG00000111245	MYL2	12	q24.11	110910819	110920722	-1.69755	0.0895923	0.257184	FALSE	FALSE
13406	ENSG00000112685	EXOC2	6	p25.3	485133	693111	-1.69835	0.0894419	0.256864	FALSE	FALSE
13407	ENSG00000112761	WISP3	6	q21	112054072	112070969	-1.69838	0.089436	0.256864	FALSE	FALSE
13408	ENSG00000185002	RFX6	6	q22.1	116877212	116932163	-1.69909	0.0893014	0.256568	FALSE	FALSE
13409	ENSG00000144867	SRPRB	3	q22.1	133784033	133825772	-1.69974	0.0891805	0.256384	FALSE	FALSE
13410	ENSG00000155330	C16orf87	16	q11.2	46796607	46831411	-1.70084	0.0889727	0.256013	FALSE	FALSE
13411	ENSG00000082515	MRPL22	5	q33.2	154941070	154969411	-1.70098	0.0889459	0.255981	FALSE	FALSE
13412	ENSG00000115364	MRPL19	2	p12	75646783	75690851	-1.70238	0.0886846	0.255499	FALSE	FALSE
13413	ENSG00000114520	SNX4	3	q21.2	125446644	125520197	-1.70261	0.0886403	0.255417	FALSE	FALSE
13414	ENSG00000185905	C16orf54	16	p11.2	29742463	29746006	-1.7027	0.0886234	0.255414	FALSE	FALSE
13415	ENSG00000144935	TRPC1	3	q23	142724074	142807888	-1.70291	0.0885849	0.255348	FALSE	FALSE
13416	ENSG00000136144	RCBTB1	13	q14.2	49531946	49585583	-1.70348	0.0884786	0.255131	FALSE	FALSE
13417	ENSG00000168374	ARF4	3	p14.3	57571363	57598220	-1.70354	0.0884669	0.255131	FALSE	FALSE
13418	ENSG00000143171	RXRG	1	q23.3	165400917	165445355	-1.70355	0.0884648	0.255131	FALSE	FALSE
13419	ENSG00000116991	SIPA1L2	1	q42.2	232397965	232561558	-1.70399	0.0883829	0.255061	FALSE	FALSE
13420	ENSG00000269693	AC010422.6	19	p13.2	12525720	12580975	-1.70466	0.0882586	0.254829	FALSE	FALSE
13421	ENSG00000144320	LNPK	2	q31.1	175923892	176002839	-1.70472	0.0882473	0.254829	FALSE	FALSE
13422	ENSG00000122687	MRM2	7	p22.3	2234231	2242198	-1.70501	0.0881918	0.254801	FALSE	FALSE
13423	ENSG00000160072	ATAD3B	1	p36.33	1471769	1497848	-1.70504	0.0881871	0.254801	FALSE	FALSE
13424	ENSG00000118276	B4GALT6	18	q12.1	31622247	31685836	-1.70512	0.0881718	0.254801	FALSE	FALSE
13425	ENSG00000131747	TOP2A	17	q21.2	40388516	40417950	-1.70518	0.0881614	0.254801	FALSE	FALSE
13426	ENSG00000106066	CPVL	7	p14.3	28995231	29195451	-1.70555	0.0880924	0.254739	FALSE	FALSE
13427	ENSG00000205302	SNX2	5	q23.2	122774996	122830108	-1.70659	0.0878989	0.25427	FALSE	FALSE
13428	ENSG00000198876	DCAF12	9	p13.3	34086387	34127399	-1.70689	0.0878418	0.254195	FALSE	FALSE
13429	ENSG00000143756	FBXO28	1	q42.11	224114087	224162047	-1.70695	0.0878315	0.254195	FALSE	FALSE
13430	ENSG00000174695	TMEM167A	5	q14.2	83052846	83077863	-1.7071	0.0878041	0.254176	FALSE	FALSE
13431	ENSG00000150403	TMCO3	13	q34	113490995	113554590	-1.70736	0.0877545	0.254078	FALSE	FALSE
13432	ENSG00000137975	CLCA2	1	p22.3	86424086	86456558	-1.70796	0.087644	0.253803	FALSE	FALSE
13433	ENSG00000066651	TRMT11	6	q22.32	125986430	126203817	-1.70797	0.0876424	0.253803	FALSE	FALSE
13434	ENSG00000146216	TTBK1	6	p21.1	43243680	43288259	-1.708	0.0876371	0.253803	FALSE	FALSE
13435	ENSG00000182973	CNOT10	3	p22.3	32685145	32773875	-1.70973	0.0873152	0.253261	FALSE	FALSE
13436	ENSG00000107014	RLN2	9	p24.1	5299868	5304969	-1.70985	0.087293	0.253261	FALSE	FALSE
13437	ENSG00000105851	PIK3CG	7	q22.3	106865278	106907145	-1.70998	0.0872705	0.253261	FALSE	FALSE
13438	ENSG00000126249	PDCD2L	19	q13.11	34404384	34426168	-1.71103	0.0870762	0.252923	FALSE	FALSE
13439	ENSG00000115289	PCGF1	2	p13.1	74505043	74508580	-1.71132	0.0870227	0.252876	FALSE	FALSE
13440	ENSG00000270011	ZNF559-ZNF177	19	p13.2	9324174	9382617	-1.71257	0.0867922	0.252368	FALSE	FALSE
13441	ENSG00000137040	RANBP6	9	p24.1	6011043	6015625	-1.71259	0.0867888	0.252368	FALSE	FALSE
13442	ENSG00000011007	ELOA	1	p36.11	23743155	23762059	-1.7127	0.0867668	0.252368	FALSE	FALSE
13443	ENSG00000162819	BROX	1	q41	222712553	222735196	-1.71275	0.0867579	0.252368	FALSE	FALSE
13444	ENSG00000152147	GEMIN6	2	p22.1	38751534	38785000	-1.71281	0.0867468	0.252368	FALSE	FALSE
13445	ENSG00000155714	PDZD9	16	p12.2	21983865	22001110	-1.71322	0.0866715	0.252368	FALSE	FALSE
13446	ENSG00000101052	IFT52	20	q13.12	43590931	43647296	-1.71401	0.0865266	0.252046	FALSE	FALSE
13447	ENSG00000205659	LIN52	14	q24.3	74084796	74201235	-1.71418	0.0864962	0.252002	FALSE	FALSE
13448	ENSG00000112799	LY86	6	p25.1	6588108	6654983	-1.71432	0.0864707	0.251973	FALSE	FALSE
13449	ENSG00000159346	ADIPOR1	1	q32.1	202940823	202958572	-1.71478	0.086385	0.251813	FALSE	FALSE
13450	ENSG00000126432	PRDX5	11	q13.1	64318088	64321811	-1.71535	0.0862814	0.251556	FALSE	FALSE
13451	ENSG00000060558	GNA15	19	p13.3	3136193	3163769	-1.71636	0.0860963	0.251151	FALSE	FALSE
13452	ENSG00000088325	TPX2	20	q11.21	31739271	31801805	-1.71646	0.0860779	0.251143	FALSE	FALSE
13453	ENSG00000184517	ZFP1	16	q23.1	75148492	75172236	-1.71746	0.0858953	0.250925	FALSE	FALSE
13454	ENSG00000174564	IL20RB	3	q22.3	136946230	137011085	-1.71749	0.08589	0.250925	FALSE	FALSE
13455	ENSG00000035499	DEPDC1B	5	q12.1	60596912	60700190	-1.71778	0.0858363	0.250842	FALSE	FALSE
13456	ENSG00000161960	EIF4A1	17	p13.1	7572706	7579005	-1.71793	0.085809	0.250807	FALSE	FALSE
13457	ENSG00000086300	SNX10	7	p15.2	26291895	26374329	-1.71852	0.0857015	0.250673	FALSE	FALSE
13458	ENSG00000167985	SDHAF2	11	q12.2	61430042	61447529	-1.71893	0.0856265	0.250544	FALSE	FALSE
13459	ENSG00000172009	THOP1	19	p13.3	2785460	2815807	-1.71937	0.0855464	0.250354	FALSE	FALSE
13460	ENSG00000112195	TREML2	6	p21.1	41190277	41201194	-1.7195	0.0855232	0.250331	FALSE	FALSE
13461	ENSG00000166211	SPIC	12	q23.2	101475421	101486997	-1.71962	0.0855021	0.250314	FALSE	FALSE
13462	ENSG00000132383	RPA1	17	p13.3	1829702	1900082	-1.72057	0.0853282	0.249985	FALSE	FALSE
13463	ENSG00000151773	CCDC122	13	q14.11	43823909	43879727	-1.72093	0.0852635	0.24984	FALSE	FALSE
13464	ENSG00000176148	TCP11L1	11	p13	33039417	33105943	-1.72225	0.0850241	0.249318	FALSE	FALSE
13465	ENSG00000121895	TMEM156	4	p14	38966744	39032922	-1.7223	0.0850155	0.249318	FALSE	FALSE
13466	ENSG00000121058	COIL	17	q22	56938187	56961054	-1.72241	0.0849962	0.249318	FALSE	FALSE
13467	ENSG00000163219	ARHGAP25	2	p13.3	68679601	68826833	-1.72293	0.0849005	0.249135	FALSE	FALSE
13468	ENSG00000214087	ARL16	17	q25.3	81681174	81683924	-1.72363	0.0847747	0.248811	FALSE	FALSE
13469	ENSG00000125445	MRPS7	17	q25.1	75261674	75266373	-1.72426	0.0846603	0.24852	FALSE	FALSE
13470	ENSG00000108255	CRYBA1	17	q11.2	29246863	29254494	-1.72553	0.0844315	0.247982	FALSE	FALSE
13471	ENSG00000065413	ANKRD44	2	q33.1	196967017	197311173	-1.72571	0.0843988	0.247931	FALSE	FALSE
13472	ENSG00000161911	TREML1	6	p21.1	41149342	41154337	-1.7262	0.0843109	0.247762	FALSE	FALSE
13473	ENSG00000048028	USP28	11	q23.2	113797874	113875570	-1.72681	0.084201	0.247573	FALSE	FALSE
13474	ENSG00000254901	BORCS8	19	p13.11	19176903	19192591	-1.72792	0.0840024	0.247121	FALSE	FALSE
13475	ENSG00000240344	PPIL3	2	q33.1	200870907	200889303	-1.72831	0.0839321	0.247005	FALSE	FALSE
13476	ENSG00000183765	CHEK2	22	q12.1	28687743	28742422	-1.72868	0.0838662	0.246856	FALSE	FALSE
13477	ENSG00000178053	MLF1	3	q25.32	158571163	158607252	-1.73014	0.0836047	0.246131	FALSE	FALSE
13478	ENSG00000146802	TMEM168	7	q31.1	112762382	112790592	-1.73054	0.0835331	0.245964	FALSE	FALSE
13479	ENSG00000064313	TAF2	8	q24.12	119730775	119832863	-1.73064	0.0835156	0.245964	FALSE	FALSE
13480	ENSG00000196911	KPNA5	6	q22.1	116681187	116741866	-1.73099	0.0834541	0.245909	FALSE	FALSE
13481	ENSG00000103647	CORO2B	15	q23	68578969	68727806	-1.73104	0.083444	0.245909	FALSE	FALSE
13482	ENSG00000002330	BAD	11	q13.1	64269830	64284704	-1.73105	0.0834436	0.245909	FALSE	FALSE
13483	ENSG00000118200	CAMSAP2	1	q32.1	200739558	200860704	-1.73135	0.08339	0.245899	FALSE	FALSE
13484	ENSG00000140459	CYP11A1	15	q24.1	74337759	74367740	-1.73139	0.0833821	0.245899	FALSE	FALSE
13485	ENSG00000114999	TTL	2	q14.1	112482154	112541739	-1.73208	0.0832595	0.245692	FALSE	FALSE
13486	ENSG00000149636	DSN1	20	q11.23	36751791	36773818	-1.73234	0.0832128	0.245649	FALSE	FALSE
13487	ENSG00000162771	FAM71A	1	q32.3	212624474	212626778	-1.733	0.0830956	0.245475	FALSE	FALSE
13488	ENSG00000166359	WDR88	19	q13.11	33132090	33175795	-1.73335	0.0830333	0.245335	FALSE	FALSE
13489	ENSG00000106236	NPTX2	7	q22.1	98617297	98629868	-1.73335	0.0830327	0.245335	FALSE	FALSE
13490	ENSG00000145723	GIN1	5	q21.1	103086000	103120151	-1.73416	0.0828889	0.245042	FALSE	FALSE
13491	ENSG00000151466	SCLT1	4	q28.2	128864921	129093607	-1.73432	0.0828614	0.245034	FALSE	FALSE
13492	ENSG00000198464	ZNF480	19	q13.41	52297177	52325922	-1.73497	0.0827456	0.244929	FALSE	FALSE
13493	ENSG00000149084	HSD17B12	11	p11.2	43680558	43856617	-1.73498	0.0827448	0.244929	FALSE	FALSE
13494	ENSG00000234409	CCDC188	22	q11.21	20148427	20151065	-1.7352	0.082706	0.244916	FALSE	FALSE
13495	ENSG00000105989	WNT2	7	q31.2	117275451	117323289	-1.73522	0.0827018	0.244916	FALSE	FALSE
13496	ENSG00000011590	ZBTB32	19	q13.12	35704527	35717038	-1.73582	0.0825951	0.244759	FALSE	FALSE
13497	ENSG00000120217	CD274	9	p24.1	5450503	5470566	-1.73619	0.082531	0.244747	FALSE	FALSE
13498	ENSG00000104972	LILRB1	19	q13.42	54617158	54637528	-1.73626	0.0825185	0.244747	FALSE	FALSE
13499	ENSG00000133104	SPART	13	q13.3	36301638	36370180	-1.7369	0.0824046	0.244676	FALSE	FALSE
13500	ENSG00000011083	SLC6A7	5	q32	150189957	150222788	-1.7373	0.082335	0.244514	FALSE	FALSE
13501	ENSG00000103313	MEFV	16	p13.3	3242028	3256627	-1.73832	0.0821542	0.244243	FALSE	FALSE
13502	ENSG00000157510	AFAP1L1	5	q32	149271871	149341802	-1.74095	0.0816924	0.243093	FALSE	FALSE
13503	ENSG00000153044	CENPH	5	q13.2	69189548	69210357	-1.74194	0.0815184	0.242619	FALSE	FALSE
13504	ENSG00000170819	BFSP2	3	q22.1	133399995	133475222	-1.74199	0.0815095	0.242619	FALSE	FALSE
13505	ENSG00000256053	APOPT1	14	q32.33	103562962	103607523	-1.74264	0.0813959	0.242432	FALSE	FALSE
13506	ENSG00000150051	MKX	10	p12.1	27672875	27746060	-1.7431	0.0813163	0.242239	FALSE	FALSE
13507	ENSG00000164087	POC1A	3	p21.2	52075253	52154690	-1.74336	0.0812713	0.24219	FALSE	FALSE
13508	ENSG00000026652	AGPAT4	6	q26	161129979	161274061	-1.74387	0.0811825	0.242006	FALSE	FALSE
13509	ENSG00000105642	KCNN1	19	p13.11	17951293	18000080	-1.7444	0.0810889	0.241915	FALSE	FALSE
13510	ENSG00000100427	MLC1	22	q13.33	50059391	50085902	-1.74466	0.0810444	0.241871	FALSE	FALSE
13511	ENSG00000166503	HDGFL3	15	q25.2	83112738	83208018	-1.74541	0.0809141	0.241527	FALSE	FALSE
13512	ENSG00000132694	ARHGEF11	1	q23.1	156934840	157045370	-1.74546	0.080905	0.241527	FALSE	FALSE
13513	ENSG00000163320	CGGBP1	3	p11.1	88051944	88149885	-1.74602	0.0808074	0.241341	FALSE	FALSE
13514	ENSG00000088448	ANKRD10	13	q34	110878540	110915069	-1.74604	0.0808037	0.241341	FALSE	FALSE
13515	ENSG00000118680	MYL12B	18	p11.31	3261479	3278431	-1.74629	0.0807599	0.241288	FALSE	FALSE
13516	ENSG00000249209	AP000311.1	21	q22.11	33584687	33931607	-1.74709	0.0806222	0.241009	FALSE	FALSE
13517	ENSG00000130203	APOE	19	q13.32	44905754	44909393	-1.74776	0.080505	0.240702	FALSE	FALSE
13518	ENSG00000143318	CASQ1	1	q23.2	160190556	160201886	-1.74782	0.0804952	0.240702	FALSE	FALSE
13519	ENSG00000139116	KIF21A	12	q12	39293228	39443390	-1.74798	0.0804674	0.240702	FALSE	FALSE
13520	ENSG00000064763	FAR2	12	p11.22	29149103	29340980	-1.74801	0.0804631	0.240702	FALSE	FALSE
13521	ENSG00000145681	HAPLN1	5	q14.3	83637805	83721613	-1.74828	0.0804164	0.240658	FALSE	FALSE
13522	ENSG00000166927	MS4A7	11	q12.2	60378482	60395951	-1.74831	0.0804109	0.240658	FALSE	FALSE
13523	ENSG00000113580	NR3C1	5	q31.3	143277931	143435512	-1.74852	0.0803746	0.240622	FALSE	FALSE
13524	ENSG00000163291	PAQR3	4	q21.21	78887127	78939438	-1.74901	0.08029	0.240545	FALSE	FALSE
13525	ENSG00000181626	ANKRD62	18	p11.21	12093853	12129749	-1.74904	0.0802835	0.240545	FALSE	FALSE
13526	ENSG00000162910	MRPL55	1	q42.13	228106679	228109312	-1.74926	0.0802469	0.240505	FALSE	FALSE
13527	ENSG00000085377	PREP	6	q21	105277565	105403084	-1.74961	0.0801862	0.240367	FALSE	FALSE
13528	ENSG00000166257	SCN3B	11	q24.1	123629187	123655244	-1.7497	0.0801704	0.240367	FALSE	FALSE
13529	ENSG00000168397	ATG4B	2	q37.3	241637213	241673857	-1.74972	0.0801674	0.240367	FALSE	FALSE
13530	ENSG00000128383	APOBEC3A	22	q13.1	38952741	38992778	-1.75052	0.080029	0.240116	FALSE	FALSE
13531	ENSG00000068796	KIF2A	5	q12.1	62306162	62537249	-1.75072	0.0799933	0.240054	FALSE	FALSE
13532	ENSG00000180251	SLC9A4	2	q12.1	102473303	102533972	-1.75084	0.0799735	0.240038	FALSE	FALSE
13533	ENSG00000173988	LRRC63	13	q14.13	46211943	46277366	-1.75114	0.0799219	0.239928	FALSE	FALSE
13534	ENSG00000213347	MXD3	5	q35.3	177301461	177312757	-1.75147	0.0798648	0.239845	FALSE	FALSE
13535	ENSG00000148734	NPFFR1	10	q22.1	70247329	70283676	-1.75164	0.0798353	0.2398	FALSE	FALSE
13536	ENSG00000256206	AC018523.2	11	p15.2	14493783	14520344	-1.75166	0.0798315	0.2398	FALSE	FALSE
13537	ENSG00000188176	SMTNL2	17	p13.2	4583999	4608319	-1.75215	0.0797474	0.239713	FALSE	FALSE
13538	ENSG00000187037	GPR141	7	p14.1	37683796	37833788	-1.75247	0.0796927	0.239593	FALSE	FALSE
13539	ENSG00000099256	PRTFDC1	10	p12.1	24848607	24952604	-1.75253	0.0796824	0.239593	FALSE	FALSE
13540	ENSG00000167614	TTYH1	19	q13.42	54415219	54436900	-1.75284	0.0796303	0.239494	FALSE	FALSE
13541	ENSG00000087502	ERGIC2	12	p11.22	29337352	29381189	-1.75352	0.0795122	0.239271	FALSE	FALSE
13542	ENSG00000212126	TAS2R50	12	p13.2	10985913	10986912	-1.75398	0.0794345	0.239159	FALSE	FALSE
13543	ENSG00000172572	PDE3A	12	p12.2	20369245	20684381	-1.75412	0.0794096	0.239159	FALSE	FALSE
13544	ENSG00000234545	FAM133B	7	q21.2	92560793	92590394	-1.75452	0.0793418	0.239023	FALSE	FALSE
13545	ENSG00000130414	NDUFA10	2	q37.3	239892450	240025402	-1.75524	0.0792182	0.238925	FALSE	FALSE
13546	ENSG00000197863	ZNF790	19	q13.12	36817428	36850787	-1.75525	0.0792164	0.238925	FALSE	FALSE
13547	ENSG00000197746	PSAP	10	q22.1	71816298	71851375	-1.75582	0.0791197	0.238796	FALSE	FALSE
13548	ENSG00000070501	POLB	8	p11.21	42338454	42371808	-1.75603	0.0790825	0.238729	FALSE	FALSE
13549	ENSG00000114446	IFT57	3	q13.13	108160812	108222570	-1.75645	0.0790108	0.238599	FALSE	FALSE
13550	ENSG00000154240	CEP112	17	q24.1	65635538	66192084	-1.75651	0.0790007	0.238599	FALSE	FALSE
13551	ENSG00000166398	KIAA0355	19	q13.11	34254537	34355586	-1.75663	0.0789812	0.238599	FALSE	FALSE
13552	ENSG00000114745	GORASP1	3	p22.2	39096659	39108363	-1.75667	0.0789749	0.238599	FALSE	FALSE
13553	ENSG00000219626	FAM228B	2	p23.3	24076526	24169640	-1.75682	0.0789481	0.238599	FALSE	FALSE
13554	ENSG00000183520	UTP11	1	p34.3	38009258	38024824	-1.75686	0.0789417	0.238599	FALSE	FALSE
13555	ENSG00000154719	MRPL39	21	q21.3	25585656	25607517	-1.7572	0.0788831	0.238599	FALSE	FALSE
13556	ENSG00000075975	MKRN2	3	p25.2	12557014	12583713	-1.7585	0.0786629	0.238127	FALSE	FALSE
13557	ENSG00000179774	ATOH7	10	q21.3	68230624	68232103	-1.75934	0.07852	0.237823	FALSE	FALSE
13558	ENSG00000265817	FSBP	8	q22.1	94372170	94436952	-1.75962	0.0784727	0.237734	FALSE	FALSE
13559	ENSG00000102978	POLR2C	16	q21	57462387	57472010	-1.76003	0.0784031	0.237645	FALSE	FALSE
13560	ENSG00000163923	RPL39L	3	q27.3	187120948	187180908	-1.76014	0.0783838	0.237631	FALSE	FALSE
13561	ENSG00000101470	TNNC2	20	q13.12	45823214	45833745	-1.76022	0.0783707	0.237631	FALSE	FALSE
13562	ENSG00000230453	ANKRD18B	9	p13.3	33524394	33573009	-1.76152	0.0781512	0.237208	FALSE	FALSE
13563	ENSG00000172380	GNG12	1	p31.3	67701466	67833467	-1.7616	0.078137	0.237208	FALSE	FALSE
13564	ENSG00000221932	HEPN1	11	q24.2	124919244	124920677	-1.76184	0.0780959	0.237155	FALSE	FALSE
13565	ENSG00000185758	CLDN24	4	q35.1	183321764	183322426	-1.76249	0.0779858	0.236909	FALSE	FALSE
13566	ENSG00000120992	LYPLA1	8	q11.23	54046367	54102017	-1.76303	0.077895	0.236678	FALSE	FALSE
13567	ENSG00000198843	SELENOT	3	q25.1	150602875	150630445	-1.76331	0.0778483	0.236624	FALSE	FALSE
13568	ENSG00000138083	SIX3	2	p21	44941898	44946077	-1.76519	0.0775319	0.235794	FALSE	FALSE
13569	ENSG00000154814	OXNAD1	3	p25.1	16265160	16350299	-1.7658	0.0774288	0.235569	FALSE	FALSE
13570	ENSG00000198732	SMOC1	14	q24.2	69854131	70032366	-1.76594	0.0774064	0.235544	FALSE	FALSE
13571	ENSG00000204010	IFIT1B	10	q23.31	89378056	89385205	-1.76745	0.0771521	0.235122	FALSE	FALSE
13572	ENSG00000101639	CEP192	18	p11.21	12991362	13125052	-1.76766	0.0771183	0.235063	FALSE	FALSE
13573	ENSG00000177679	SRRM3	7	q11.23	76201900	76287288	-1.76781	0.0770926	0.235029	FALSE	FALSE
13574	ENSG00000168843	FSTL5	4	q32.2	161383897	162164035	-1.76806	0.0770502	0.234943	FALSE	FALSE
13575	ENSG00000137265	IRF4	6	p25.3	391739	411447	-1.76812	0.0770413	0.234943	FALSE	FALSE
13576	ENSG00000141562	NARF	17	q25.3	82458180	82490537	-1.7683	0.0770108	0.234911	FALSE	FALSE
13577	ENSG00000121578	B4GALT4	3	q13.32	119211732	119241103	-1.76848	0.0769813	0.234865	FALSE	FALSE
13578	ENSG00000110080	ST3GAL4	11	q24.2	126355640	126440344	-1.76852	0.076974	0.234865	FALSE	FALSE
13579	ENSG00000092929	UNC13D	17	q25.1	75827225	75844717	-1.76865	0.0769517	0.234863	FALSE	FALSE
13580	ENSG00000171703	TCEA2	20	q13.33	64049836	64072347	-1.76878	0.0769299	0.23484	FALSE	FALSE
13581	ENSG00000158882	TOMM40L	1	q23.3	161225939	161230744	-1.76925	0.0768528	0.234693	FALSE	FALSE
13582	ENSG00000196381	ZNF781	19	q13.12	37667751	37692322	-1.77011	0.0767083	0.234295	FALSE	FALSE
13583	ENSG00000203747	FCGR3A	1	q23.3	161541759	161550737	-1.77023	0.0766883	0.234278	FALSE	FALSE
13584	ENSG00000132437	DDC	7	p12.1	50458436	50565457	-1.77046	0.0766509	0.234208	FALSE	FALSE
13585	ENSG00000122591	FAM126A	7	p15.3	22889371	23014130	-1.77102	0.076557	0.234041	FALSE	FALSE
13586	ENSG00000150510	FAM124A	13	q14.3	51222334	51284241	-1.77248	0.0763152	0.233533	FALSE	FALSE
13587	ENSG00000165795	NDRG2	14	q11.2	21016763	21070872	-1.77265	0.0762861	0.233533	FALSE	FALSE
13588	ENSG00000183128	CALHM3	10	q24.33	103472804	103479240	-1.77279	0.0762641	0.233533	FALSE	FALSE
13589	ENSG00000163608	NEPRO	3	q13.2	113002440	113019861	-1.77322	0.0761916	0.233373	FALSE	FALSE
13590	ENSG00000135407	AVIL	12	q14.1	57797376	57818704	-1.77342	0.076159	0.233361	FALSE	FALSE
13591	ENSG00000109805	NCAPG	4	p15.31	17810902	17844862	-1.77404	0.0760571	0.233137	FALSE	FALSE
13592	ENSG00000164209	SLC25A46	5	q22.1	110738136	110765161	-1.77543	0.0758263	0.232544	FALSE	FALSE
13593	ENSG00000180354	MTURN	7	p14.3	30134810	30162762	-1.77594	0.0757424	0.232347	FALSE	FALSE
13594	ENSG00000126803	HSPA2	14	q23.3	64535905	64546173	-1.77619	0.0757018	0.232266	FALSE	FALSE
13595	ENSG00000117091	CD48	1	q23.3	160678746	160711851	-1.77634	0.0756768	0.232266	FALSE	FALSE
13596	ENSG00000164199	ADGRV1	5	q14.3	90529344	91164437	-1.7764	0.0756675	0.232266	FALSE	FALSE
13597	ENSG00000176095	IP6K1	3	p21.31	49724294	49786542	-1.77687	0.0755892	0.232096	FALSE	FALSE
13598	ENSG00000085449	WDFY1	2	q36.1	223855716	223945387	-1.77734	0.075513	0.231949	FALSE	FALSE
13599	ENSG00000159348	CYB5R1	1	q32.1	202961869	202967280	-1.77789	0.0754217	0.231861	FALSE	FALSE
13600	ENSG00000010327	STAB1	3	p21.1	52495338	52524495	-1.77853	0.0753168	0.231652	FALSE	FALSE
13601	ENSG00000013293	SLC7A14	3	q26.2	170459584	170586074	-1.7795	0.0751585	0.231271	FALSE	FALSE
13602	ENSG00000099901	RANBP1	22	q11.21	20115938	20127357	-1.77967	0.0751306	0.231271	FALSE	FALSE
13603	ENSG00000165682	CLEC1B	12	p13.2	9985642	10013424	-1.77994	0.0750862	0.231271	FALSE	FALSE
13604	ENSG00000258311	BLOC1S1-RDH5	12	q13.2	55716036	55724703	-1.78056	0.0749851	0.231185	FALSE	FALSE
13605	ENSG00000143942	CHAC2	2	p16.2	53767792	53775196	-1.78117	0.074885	0.230934	FALSE	FALSE
13606	ENSG00000136383	ALPK3	15	q25.3	84816680	84873482	-1.7816	0.0748149	0.230868	FALSE	FALSE
13607	ENSG00000104738	MCM4	8	q11.21	47960185	47978160	-1.78182	0.074779	0.230826	FALSE	FALSE
13608	ENSG00000173157	ADAMTS20	12	q12	43353866	43551921	-1.78222	0.0747126	0.230665	FALSE	FALSE
13609	ENSG00000172590	MRPL52	14	q11.2	22829879	22835037	-1.78249	0.0746694	0.230602	FALSE	FALSE
13610	ENSG00000125037	EMC3	3	p25.3	9962537	10011116	-1.78292	0.0745992	0.230446	FALSE	FALSE
13611	ENSG00000160781	PAQR6	1	q22	156243321	156248117	-1.78331	0.0745365	0.230325	FALSE	FALSE
13612	ENSG00000086159	AQP6	12	q13.12	49967194	49977139	-1.78333	0.0745319	0.230325	FALSE	FALSE
13613	ENSG00000153956	CACNA2D1	7	q21.11	81946444	82443798	-1.78344	0.0745153	0.230325	FALSE	FALSE
13614	ENSG00000173894	CBX2	17	q25.3	79778132	79787983	-1.78361	0.0744871	0.230325	FALSE	FALSE
13615	ENSG00000130177	CDC16	13	q34	114234887	114272723	-1.78371	0.0744703	0.230325	FALSE	FALSE
13616	ENSG00000123600	METTL8	2	q31.1	171317405	171434802	-1.78389	0.074442	0.230309	FALSE	FALSE
13617	ENSG00000198700	IPO9	1	q32.1	201829141	201884294	-1.78435	0.0743672	0.230209	FALSE	FALSE
13618	ENSG00000032389	EIPR1	2	p25.3	3188925	3377882	-1.7857	0.0741482	0.229662	FALSE	FALSE
13619	ENSG00000160883	HK3	5	q35.2	176880869	176899332	-1.78599	0.0741015	0.229561	FALSE	FALSE
13620	ENSG00000070882	OSBPL3	7	p15.3	24796539	24981634	-1.78788	0.0737951	0.228829	FALSE	FALSE
13621	ENSG00000036257	CUL3	2	q36.2	224470150	224585397	-1.78855	0.0736871	0.228581	FALSE	FALSE
13622	ENSG00000034239	EFCAB1	8	q11.21	48710789	48735311	-1.78863	0.0736738	0.228581	FALSE	FALSE
13623	ENSG00000229859	PGA3	11	q12.2	61203307	61213098	-1.7894	0.0735506	0.228376	FALSE	FALSE
13624	ENSG00000172530	BANP	16	q24.2	87949244	88077318	-1.78957	0.0735238	0.228336	FALSE	FALSE
13625	ENSG00000180318	ALX1	12	q21.31	85280107	85301784	-1.78969	0.0735044	0.228319	FALSE	FALSE
13626	ENSG00000109654	TRIM2	4	q31.3	153152342	153339320	-1.78996	0.0734606	0.228256	FALSE	FALSE
13627	ENSG00000124102	PI3	20	q13.12	45174876	45176544	-1.79043	0.0733853	0.22808	FALSE	FALSE
13628	ENSG00000196867	ZFP28	19	q13.43	56538948	56556810	-1.7908	0.073325	0.228023	FALSE	FALSE
13629	ENSG00000146386	ABRACL	6	q24.1	139028682	139043302	-1.79087	0.0733134	0.228023	FALSE	FALSE
13630	ENSG00000179933	C14orf119	14	q11.2	23094765	23100462	-1.79093	0.0733039	0.228023	FALSE	FALSE
13631	ENSG00000183542	KLRC4	12	p13.2	10407382	10409757	-1.79145	0.0732204	0.227828	FALSE	FALSE
13632	ENSG00000184459	BPIFC	22	q12.3	32413847	32464484	-1.79259	0.0730384	0.227435	FALSE	FALSE
13633	ENSG00000093167	LRRFIP2	3	p22.2	37052656	37183689	-1.79304	0.0729661	0.227297	FALSE	FALSE
13634	ENSG00000168653	NDUFS5	1	p34.3	39026318	39034636	-1.79325	0.072933	0.227237	FALSE	FALSE
13635	ENSG00000163684	RPP14	3	p14.3	58306247	58324695	-1.79345	0.0729018	0.227184	FALSE	FALSE
13636	ENSG00000138246	DNAJC13	3	q22.1	132417526	132539032	-1.79386	0.0728361	0.227059	FALSE	FALSE
13637	ENSG00000072849	DERL2	17	p13.2	5471251	5486811	-1.79394	0.0728221	0.227059	FALSE	FALSE
13638	ENSG00000106799	TGFBR1	9	q22.33	99104038	99154192	-1.79402	0.0728097	0.227059	FALSE	FALSE
13639	ENSG00000198771	RCSD1	1	q24.2	167630093	167706249	-1.79475	0.0726941	0.22684	FALSE	FALSE
13640	ENSG00000152926	ZNF117	7	q11.21	64971776	65006684	-1.79488	0.0726735	0.22684	FALSE	FALSE
13641	ENSG00000163006	CCDC138	2	q13	108786757	108885477	-1.79498	0.0726575	0.22684	FALSE	FALSE
13642	ENSG00000123240	OPTN	10	p13	13099449	13138308	-1.79515	0.0726302	0.22684	FALSE	FALSE
13643	ENSG00000076685	NT5C2	10	q24.33	103088017	103193306	-1.79531	0.0726046	0.226822	FALSE	FALSE
13644	ENSG00000143226	FCGR2A	1	q23.3	161505430	161524013	-1.79566	0.072549	0.226735	FALSE	FALSE
13645	ENSG00000184697	CLDN6	16	p13.3	3014712	3020071	-1.79762	0.0722378	0.225979	FALSE	FALSE
13646	ENSG00000131791	PRKAB2	1	q21.1	147155106	147172550	-1.79829	0.0721306	0.22573	FALSE	FALSE
13647	ENSG00000139826	ABHD13	13	q33.3	108218379	108234255	-1.79869	0.0720681	0.22562	FALSE	FALSE
13648	ENSG00000026751	SLAMF7	1	q23.3	160739057	160754821	-1.79951	0.0719381	0.225388	FALSE	FALSE
13649	ENSG00000105889	STEAP1B	7	p15.3	22419444	22727613	-1.79992	0.0718726	0.225226	FALSE	FALSE
13650	ENSG00000151689	INPP1	2	q32.2	190343470	190371665	-1.80051	0.0717795	0.22502	FALSE	FALSE
13651	ENSG00000143643	TTC13	1	q42.2	230906243	230978875	-1.80154	0.0716174	0.224728	FALSE	FALSE
13652	ENSG00000143815	LBR	1	q42.12	225401502	225428925	-1.80181	0.0715753	0.22464	FALSE	FALSE
13653	ENSG00000197275	RAD54B	8	q22.1	94371960	94475109	-1.80191	0.0715603	0.224636	FALSE	FALSE
13654	ENSG00000260903	XKR7	20	q11.21	31968002	32003387	-1.80222	0.0715108	0.224524	FALSE	FALSE
13655	ENSG00000164414	SLC35A1	6	q15	87470623	87512336	-1.80308	0.0713763	0.224188	FALSE	FALSE
13656	ENSG00000005812	FBXL3	13	q22.3	76992598	77027195	-1.8033	0.0713417	0.224142	FALSE	FALSE
13657	ENSG00000156411	ATP5MPL	14	q32.33	103912288	103928269	-1.80354	0.0713036	0.224124	FALSE	FALSE
13658	ENSG00000115896	PLCL1	2	q33.1	197804702	198572581	-1.80366	0.0712849	0.224117	FALSE	FALSE
13659	ENSG00000137747	TMPRSS13	11	q23.3	117900643	117929459	-1.80371	0.0712761	0.224117	FALSE	FALSE
13660	ENSG00000064652	SNX24	5	q23.2	122843439	123029354	-1.80381	0.0712613	0.224117	FALSE	FALSE
13661	ENSG00000138134	STAMBPL1	10	q23.31	88879734	88975153	-1.80395	0.071239	0.224102	FALSE	FALSE
13662	ENSG00000117640	MTFR1L	1	p36.11	25818640	25832942	-1.80421	0.0711982	0.224017	FALSE	FALSE
13663	ENSG00000169599	NFU1	2	p13.3	69395750	69437628	-1.80441	0.0711668	0.223962	FALSE	FALSE
13664	ENSG00000040731	CDH10	5	p14.1	24487100	24644978	-1.80592	0.0709302	0.223433	FALSE	FALSE
13665	ENSG00000107551	RASSF4	10	q11.21	44959407	44995891	-1.80632	0.0708682	0.223281	FALSE	FALSE
13666	ENSG00000163827	LRRC2	3	p21.31	46515423	46580099	-1.80656	0.0708313	0.223251	FALSE	FALSE
13667	ENSG00000136238	RAC1	7	p22.1	6374523	6403977	-1.80674	0.0708026	0.223203	FALSE	FALSE
13668	ENSG00000198912	C1orf174	1	p36.32	3889125	3900293	-1.80763	0.0706643	0.222897	FALSE	FALSE
13669	ENSG00000185897	FFAR3	19	q13.12	35358460	35360485	-1.808	0.0706057	0.222798	FALSE	FALSE
13670	ENSG00000176731	C8orf59	8	q21.2	85214076	85220421	-1.80883	0.0704775	0.22248	FALSE	FALSE
13671	ENSG00000267477	AC008481.3	19	p13.2	11466240	11505698	-1.80899	0.0704526	0.222445	FALSE	FALSE
13672	ENSG00000150471	ADGRL3	4	q13.1	61201258	62078335	-1.80912	0.0704327	0.222425	FALSE	FALSE
13673	ENSG00000126246	IGFLR1	19	q13.12	35738801	35742453	-1.80931	0.0704031	0.222374	FALSE	FALSE
13674	ENSG00000010017	RANBP9	6	p23	13621498	13711564	-1.81014	0.0702738	0.222148	FALSE	FALSE
13675	ENSG00000169379	ARL13B	3	q11.1	93980139	94055668	-1.81049	0.0702199	0.22209	FALSE	FALSE
13676	ENSG00000104974	LILRA1	19	q13.42	54593582	54602090	-1.8106	0.0702022	0.222084	FALSE	FALSE
13677	ENSG00000154473	BUB3	10	q26.13	123154277	123170467	-1.81089	0.0701582	0.221988	FALSE	FALSE
13678	ENSG00000075223	SEMA3C	7	q21.11	80742538	80922359	-1.81096	0.070147	0.221988	FALSE	FALSE
13679	ENSG00000205060	SLC35B4	7	q33	134289332	134317051	-1.81104	0.0701339	0.221988	FALSE	FALSE
13680	ENSG00000128789	PSMG2	18	p11.21	12658043	12725740	-1.81115	0.0701173	0.221988	FALSE	FALSE
13681	ENSG00000174842	GLMN	1	p22.1	92246402	92298987	-1.81134	0.0700883	0.221983	FALSE	FALSE
13682	ENSG00000111537	IFNG	12	q15	68154768	68159747	-1.8123	0.0699397	0.221555	FALSE	FALSE
13683	ENSG00000214872	SMTNL1	11	q12.1	57542641	57550274	-1.81247	0.0699137	0.221555	FALSE	FALSE
13684	ENSG00000108826	MRPL27	17	q21.33	50367857	50373214	-1.81309	0.0698185	0.221386	FALSE	FALSE
13685	ENSG00000164535	DAGLB	7	p22.1	6409126	6484190	-1.81354	0.0697483	0.221207	FALSE	FALSE
13686	ENSG00000117724	CENPF	1	q41	214603195	214664588	-1.81421	0.069645	0.221051	FALSE	FALSE
13687	ENSG00000213123	TCTEX1D2	3	q29	196291219	196318299	-1.81425	0.0696385	0.221051	FALSE	FALSE
13688	ENSG00000112701	SENP6	6	q14.1	75601509	75718278	-1.81444	0.0696093	0.221024	FALSE	FALSE
13689	ENSG00000163331	DAPL1	2	q24.1	158795317	158862781	-1.8146	0.0695848	0.220989	FALSE	FALSE
13690	ENSG00000166091	CMTM5	14	q11.2	23376773	23379772	-1.8147	0.0695696	0.220984	FALSE	FALSE
13691	ENSG00000102805	CLN5	13	q22.3	76990660	77019143	-1.81483	0.0695504	0.220984	FALSE	FALSE
13692	ENSG00000138463	DIRC2	3	q21.1	122794795	122881139	-1.81487	0.0695438	0.220984	FALSE	FALSE
13693	ENSG00000118596	SLC16A7	12	q14.1	59596067	59789855	-1.81499	0.0695262	0.220984	FALSE	FALSE
13694	ENSG00000167565	SERTAD3	19	q13.2	40440844	40444705	-1.81508	0.0695117	0.220984	FALSE	FALSE
13695	ENSG00000197756	RPL37A	2	q35	216498189	216579180	-1.81511	0.0695068	0.220984	FALSE	FALSE
13696	ENSG00000180938	ZNF572	8	q24.13	124973298	124979389	-1.81513	0.0695033	0.220984	FALSE	FALSE
13697	ENSG00000154027	AK5	1	p31.1	77282051	77559969	-1.81539	0.0694632	0.220984	FALSE	FALSE
13698	ENSG00000214694	ARHGEF33	2	p22.1	38889841	38975449	-1.81551	0.0694457	0.220978	FALSE	FALSE
13699	ENSG00000148175	STOM	9	q33.2	121338988	121370304	-1.81589	0.0693869	0.220878	FALSE	FALSE
13700	ENSG00000174871	CNIH2	11	q13.2	66278190	66285301	-1.81612	0.0693521	0.22081	FALSE	FALSE
13701	ENSG00000082996	RNF13	3	q25.1	149812708	149962139	-1.81659	0.0692804	0.220762	FALSE	FALSE
13702	ENSG00000142512	SIGLEC10	19	q13.41	51410021	51417803	-1.8167	0.0692638	0.220762	FALSE	FALSE
13703	ENSG00000133627	ACTR3B	7	q36.1	152759749	152855378	-1.81703	0.0692127	0.220668	FALSE	FALSE
13704	ENSG00000110900	TSPAN11	12	p11.21	30926428	30996599	-1.81725	0.0691783	0.220603	FALSE	FALSE
13705	ENSG00000120949	TNFRSF8	1	p36.22	12063377	12144207	-1.81814	0.0690421	0.220383	FALSE	FALSE
13706	ENSG00000112038	OPRM1	6	q25.2	154010496	154246867	-1.81852	0.0689852	0.220331	FALSE	FALSE
13707	ENSG00000163449	TMEM169	2	q35	216081866	216102783	-1.81978	0.0687922	0.219757	FALSE	FALSE
13708	ENSG00000130311	DDA1	19	p13.11	17309518	17323301	-1.82052	0.0686798	0.219509	FALSE	FALSE
13709	ENSG00000175984	DENND2C	1	p13.2	114582848	114670422	-1.82088	0.0686251	0.219439	FALSE	FALSE
13710	ENSG00000104432	IL7	8	q21.13	78675743	78805523	-1.82096	0.0686134	0.219439	FALSE	FALSE
13711	ENSG00000124207	CSE1L	20	q13.13	49046246	49096960	-1.82123	0.0685722	0.219356	FALSE	FALSE
13712	ENSG00000197050	ZNF420	19	q13.12	37007857	37130314	-1.82202	0.0684515	0.219185	FALSE	FALSE
13713	ENSG00000152208	GRID2	4	q22.1	92303622	93810157	-1.82214	0.0684336	0.219185	FALSE	FALSE
13714	ENSG00000008405	CRY1	12	q23.3	106991364	107093829	-1.82283	0.0683291	0.218965	FALSE	FALSE
13715	ENSG00000186432	KPNA4	3	q25.33	160494995	160565588	-1.8232	0.0682729	0.218871	FALSE	FALSE
13716	ENSG00000256683	ZNF350	19	q13.41	51964343	51986856	-1.82353	0.0682235	0.218756	FALSE	FALSE
13717	ENSG00000172575	RASGRP1	15	q14	38488103	38565575	-1.82418	0.0681244	0.218567	FALSE	FALSE
13718	ENSG00000161652	IZUMO2	19	q13.33	50152548	50163195	-1.82459	0.0680632	0.218414	FALSE	FALSE
13719	ENSG00000196335	STK31	7	p15.3	23710167	23832513	-1.82556	0.067916	0.218102	FALSE	FALSE
13720	ENSG00000189051	RNF222	17	p13.1	8390704	8397826	-1.82593	0.0678601	0.218019	FALSE	FALSE
13721	ENSG00000135763	URB2	1	q42.13	229626234	229660199	-1.82615	0.0678271	0.217956	FALSE	FALSE
13722	ENSG00000188672	RHCE	1	p36.11	25362249	25430192	-1.82623	0.0678163	0.217956	FALSE	FALSE
13723	ENSG00000108479	GALK1	17	q25.1	75751594	75765711	-1.82691	0.0677131	0.217746	FALSE	FALSE
13724	ENSG00000171530	TBCA	5	q14.1	77691166	77868780	-1.82695	0.0677067	0.217746	FALSE	FALSE
13725	ENSG00000186020	ZNF529	19	q13.12	36534774	36605276	-1.82762	0.0676071	0.217636	FALSE	FALSE
13726	ENSG00000141314	RHBDL3	17	q11.2	32266176	32324661	-1.82764	0.0676036	0.217636	FALSE	FALSE
13727	ENSG00000164815	ORC5	7	q22.2	104126341	104208047	-1.82853	0.0674699	0.217366	FALSE	FALSE
13728	ENSG00000182747	SLC35D3	6	q23.3	136922264	136925639	-1.82861	0.0674582	0.217366	FALSE	FALSE
13729	ENSG00000153291	SLC25A27	6	p12.3	46652915	46678193	-1.82869	0.0674455	0.217366	FALSE	FALSE
13730	ENSG00000134115	CNTN6	3	p26.3	1092576	1404217	-1.82876	0.0674353	0.217366	FALSE	FALSE
13731	ENSG00000139163	ETNK1	12	p12.1	22625075	22690665	-1.82877	0.0674339	0.217366	FALSE	FALSE
13732	ENSG00000170954	ZNF415	19	q13.42	53107879	53133077	-1.82916	0.0673751	0.217366	FALSE	FALSE
13733	ENSG00000138435	CHRNA1	2	q31.1	174747592	174787935	-1.82916	0.0673751	0.217366	FALSE	FALSE
13734	ENSG00000179085	DPM3	1	q22	155139891	155140595	-1.82926	0.0673604	0.217366	FALSE	FALSE
13735	ENSG00000171202	TMEM126A	11	q14.1	85647967	85656547	-1.82996	0.0672558	0.217292	FALSE	FALSE
13736	ENSG00000165533	TTC8	14	q31.3	88824153	88881078	-1.83013	0.0672298	0.21728	FALSE	FALSE
13737	ENSG00000056097	ZFR	5	p13.3	32354350	32444761	-1.8308	0.0671304	0.217045	FALSE	FALSE
13738	ENSG00000171643	S100Z	5	q13.3	76850001	76921650	-1.83119	0.0670728	0.216944	FALSE	FALSE
13739	ENSG00000050165	DKK3	11	p15.3	11963106	12009769	-1.83152	0.0670226	0.216835	FALSE	FALSE
13740	ENSG00000164933	SLC25A32	8	q22.3	103398635	103415189	-1.83154	0.0670196	0.216835	FALSE	FALSE
13741	ENSG00000110958	PTGES3	12	q13.3	56663341	56688408	-1.83173	0.0669919	0.216835	FALSE	FALSE
13742	ENSG00000171611	PTCRA	6	p21.1	42915989	42925835	-1.83198	0.0669542	0.216819	FALSE	FALSE
13743	ENSG00000100678	SLC8A3	14	q24.2	70044217	70189070	-1.83231	0.066905	0.216703	FALSE	FALSE
13744	ENSG00000164929	BAALC	8	q22.3	103140710	103230305	-1.83288	0.0668198	0.21647	FALSE	FALSE
13745	ENSG00000111664	GNB3	12	p13.31	6839954	6847393	-1.83295	0.06681	0.21647	FALSE	FALSE
13746	ENSG00000117222	RBBP5	1	q32.1	205086142	205122015	-1.83343	0.0667391	0.216369	FALSE	FALSE
13747	ENSG00000198961	PJA2	5	q21.3	109334709	109409994	-1.83396	0.0666599	0.21621	FALSE	FALSE
13748	ENSG00000162551	ALPL	1	p36.12	21509372	21578412	-1.83507	0.0664948	0.215889	FALSE	FALSE
13749	ENSG00000163605	PPP4R2	3	p13	72996785	73069199	-1.83509	0.0664925	0.215889	FALSE	FALSE
13750	ENSG00000130348	QRSL1	6	q21	106629578	106668417	-1.83596	0.0663633	0.215683	FALSE	FALSE
13751	ENSG00000167077	MEI1	22	q13.2	41699499	41799456	-1.83603	0.0663529	0.215683	FALSE	FALSE
13752	ENSG00000139304	PTPRQ	12	q21.31	80402178	80680271	-1.83641	0.0662975	0.215683	FALSE	FALSE
13753	ENSG00000105501	SIGLEC5	19	q13.41	51611927	51645545	-1.83673	0.0662495	0.215683	FALSE	FALSE
13754	ENSG00000137575	SDCBP	8	q12.1	58552924	58582860	-1.83702	0.0662068	0.215599	FALSE	FALSE
13755	ENSG00000142444	TIMM29	19	p13.2	10928733	10933535	-1.83712	0.0661923	0.215595	FALSE	FALSE
13756	ENSG00000181804	SLC9A9	3	q24	143265222	143848531	-1.8372	0.0661806	0.215595	FALSE	FALSE
13757	ENSG00000128564	VGF	7	q22.1	101162509	101165593	-1.83726	0.0661715	0.215595	FALSE	FALSE
13758	ENSG00000135521	LTV1	6	q24.2	143843344	143863812	-1.83748	0.0661397	0.215595	FALSE	FALSE
13759	ENSG00000103723	AP3B2	15	q25.2	82659281	82709914	-1.83753	0.066132	0.215595	FALSE	FALSE
13760	ENSG00000164485	IL22RA2	6	q23.3	137143820	137173648	-1.83758	0.0661241	0.215595	FALSE	FALSE
13761	ENSG00000183891	TTC32	2	p24.1	19896643	19901986	-1.83774	0.0661	0.215595	FALSE	FALSE
13762	ENSG00000144736	SHQ1	3	p13	72749277	72861914	-1.83795	0.0660696	0.215595	FALSE	FALSE
13763	ENSG00000171314	PGAM1	10	q24.1	97426160	97433441	-1.83808	0.066051	0.215595	FALSE	FALSE
13764	ENSG00000244734	HBB	11	p15.4	5225464	5229395	-1.8381	0.0660471	0.215595	FALSE	FALSE
13765	ENSG00000100918	REC8	14	q12	24171853	24180257	-1.83833	0.0660135	0.215595	FALSE	FALSE
13766	ENSG00000131899	LLGL1	17	p11.2	18225587	18244875	-1.83903	0.0659112	0.215498	FALSE	FALSE
13767	ENSG00000143398	PIP5K1A	1	q21.3	151197949	151249536	-1.83912	0.0658976	0.215496	FALSE	FALSE
13768	ENSG00000117153	KLHL12	1	q32.1	202891100	202928636	-1.83946	0.0658482	0.215496	FALSE	FALSE
13769	ENSG00000161992	PRR35	16	p13.3	560422	565528	-1.83957	0.0658317	0.215496	FALSE	FALSE
13770	ENSG00000188373	C10orf99	10	q23.1	84173738	84185294	-1.83969	0.0658139	0.215482	FALSE	FALSE
13771	ENSG00000175497	DPP10	2	q14.1	114442299	115845752	-1.84025	0.0657322	0.215345	FALSE	FALSE
13772	ENSG00000011052	NME1-NME2	17	q21.33	51153590	51171744	-1.84027	0.0657286	0.215345	FALSE	FALSE
13773	ENSG00000163462	TRIM46	1	q22	155173787	155184971	-1.84054	0.0656886	0.215332	FALSE	FALSE
13774	ENSG00000239998	LILRA2	19	q13.42	54572920	54590287	-1.84092	0.0656336	0.215195	FALSE	FALSE
13775	ENSG00000100336	APOL4	22	q12.3	36189124	36204840	-1.84191	0.0654881	0.214934	FALSE	FALSE
13776	ENSG00000116062	MSH6	2	p16.3	47695530	47810101	-1.84196	0.0654812	0.214934	FALSE	FALSE
13777	ENSG00000188404	SELL	1	q24.2	169690667	169711698	-1.84213	0.0654554	0.214934	FALSE	FALSE
13778	ENSG00000106013	ANKRD7	7	q31.31	118214669	118496171	-1.84261	0.0653861	0.214815	FALSE	FALSE
13779	ENSG00000148688	RPP30	10	q23.31	90871716	90908553	-1.84286	0.0653494	0.214738	FALSE	FALSE
13780	ENSG00000109832	DDX25	11	q24.2	125903348	125943702	-1.8429	0.065344	0.214738	FALSE	FALSE
13781	ENSG00000105829	BET1	7	q21.3	93962762	94004382	-1.84361	0.0652395	0.214614	FALSE	FALSE
13782	ENSG00000203782	LOR	1	q21.3	153259700	153262122	-1.84415	0.0651618	0.214468	FALSE	FALSE
13783	ENSG00000147687	TATDN1	8	q24.13	124488485	124539458	-1.84422	0.0651504	0.214468	FALSE	FALSE
13784	ENSG00000120318	ARAP3	5	q31.3	141653401	141682221	-1.84508	0.065026	0.214194	FALSE	FALSE
13785	ENSG00000186063	AIDA	1	q41	222668013	222713210	-1.84586	0.0649124	0.214028	FALSE	FALSE
13786	ENSG00000183684	ALYREF	17	q25.3	81887844	81891586	-1.84594	0.064901	0.214028	FALSE	FALSE
13787	ENSG00000135045	C9orf40	9	q21.13	74946581	74952886	-1.84633	0.0648443	0.213969	FALSE	FALSE
13788	ENSG00000267120	AD000671.2	19	q13.12	35739252	35745432	-1.84687	0.0647653	0.213811	FALSE	FALSE
13789	ENSG00000151023	ENKUR	10	p12.1	24981979	25062279	-1.84691	0.0647607	0.213811	FALSE	FALSE
13790	ENSG00000101282	RSPO4	20	p13	958452	1002264	-1.84717	0.0647226	0.213756	FALSE	FALSE
13791	ENSG00000163001	CFAP36	2	p16.1	55519604	55545879	-1.8476	0.0646605	0.213638	FALSE	FALSE
13792	ENSG00000135299	ANKRD6	6	q15	89433170	89633834	-1.84821	0.0645725	0.213434	FALSE	FALSE
13793	ENSG00000132581	SDF2	17	q11.2	28648356	28662189	-1.84821	0.064572	0.213434	FALSE	FALSE
13794	ENSG00000002919	SNX11	17	q21.32	48103357	48123074	-1.84829	0.0645607	0.213434	FALSE	FALSE
13795	ENSG00000115935	WIPF1	2	q31.1	174559572	174682916	-1.84832	0.0645557	0.213434	FALSE	FALSE
13796	ENSG00000162851	TFB2M	1	q44	246540560	246566324	-1.8484	0.064545	0.213434	FALSE	FALSE
13797	ENSG00000153789	FAM92B	16	q24.1	85098358	85112508	-1.84888	0.0644747	0.21337	FALSE	FALSE
13798	ENSG00000171094	ALK	2	p23.1	29192774	29921566	-1.84931	0.0644134	0.213297	FALSE	FALSE
13799	ENSG00000118246	FASTKD2	2	q33.3	206765357	206792509	-1.84938	0.0644034	0.213297	FALSE	FALSE
13800	ENSG00000184611	KCNH7	2	q24.2	162371407	162838730	-1.84955	0.0643777	0.213266	FALSE	FALSE
13801	ENSG00000065802	ASB1	2	q37.3	238426742	238452250	-1.85115	0.0641477	0.212677	FALSE	FALSE
13802	ENSG00000160255	ITGB2	21	q22.3	44885953	44931989	-1.85152	0.0640946	0.212587	FALSE	FALSE
13803	ENSG00000119782	FKBP1B	2	p23.3	24049701	24063681	-1.85163	0.064079	0.212579	FALSE	FALSE
13804	ENSG00000177363	LRRN4CL	11	q12.3	62686402	62689899	-1.85195	0.0640329	0.212469	FALSE	FALSE
13805	ENSG00000171759	PAH	12	q23.2	102836885	102958410	-1.8522	0.0639968	0.212393	FALSE	FALSE
13806	ENSG00000013561	RNF14	5	q31.3	141958328	141990291	-1.85245	0.0639618	0.21232	FALSE	FALSE
13807	ENSG00000092108	SCFD1	14	q12	30622112	30735812	-1.8528	0.0639107	0.212237	FALSE	FALSE
13808	ENSG00000188501	LCTL	15	q22.31	66547179	66565979	-1.85286	0.0639022	0.212237	FALSE	FALSE
13809	ENSG00000162729	IGSF8	1	q23.2	160091340	160098943	-1.85289	0.0638975	0.212237	FALSE	FALSE
13810	ENSG00000139173	TMEM117	12	q12	43835967	44389762	-1.85311	0.0638671	0.212222	FALSE	FALSE
13811	ENSG00000198551	ZNF627	19	p13.2	11559374	11619135	-1.85362	0.063794	0.212035	FALSE	FALSE
13812	ENSG00000157020	SEC13	3	p25.3	10293131	10321178	-1.85535	0.0635456	0.211419	FALSE	FALSE
13813	ENSG00000107937	GTPBP4	10	p15.3	988019	1019936	-1.85562	0.063508	0.211416	FALSE	FALSE
13814	ENSG00000156802	ATAD2	8	q24.13	123319850	123416350	-1.85629	0.0634121	0.211184	FALSE	FALSE
13815	ENSG00000167562	ZNF701	19	q13.41	52555457	52587174	-1.85746	0.0632461	0.210846	FALSE	FALSE
13816	ENSG00000176102	CSTF3	11	p13	33077188	33162371	-1.85767	0.0632154	0.210787	FALSE	FALSE
13817	ENSG00000165643	SOHLH1	9	q34.3	135693407	135699528	-1.85851	0.0630963	0.210519	FALSE	FALSE
13818	ENSG00000109339	MAPK10	4	q21.3	85990007	86594625	-1.85912	0.0630096	0.210359	FALSE	FALSE
13819	ENSG00000163833	FBXO40	3	q13.33	121593119	121630295	-1.85917	0.0630033	0.210359	FALSE	FALSE
13820	ENSG00000117450	PRDX1	1	p34.1	45511036	45523047	-1.85919	0.0629997	0.210359	FALSE	FALSE
13821	ENSG00000113638	TTC33	5	p13.1	40512333	40755975	-1.85964	0.0629359	0.210242	FALSE	FALSE
13822	ENSG00000213020	ZNF611	19	q13.41	52702813	52735073	-1.86019	0.0628585	0.210173	FALSE	FALSE
13823	ENSG00000160352	ZNF714	19	p12	21082159	21125270	-1.86047	0.0628192	0.210154	FALSE	FALSE
13824	ENSG00000171951	SCG2	2	q36.1	223596940	223602503	-1.86067	0.0627902	0.2101	FALSE	FALSE
13825	ENSG00000117593	DARS2	1	q25.1	173824568	173858808	-1.86107	0.0627345	0.209985	FALSE	FALSE
13826	ENSG00000078053	AMPH	7	p14.1	38383704	38631567	-1.86119	0.0627172	0.209985	FALSE	FALSE
13827	ENSG00000143520	FLG2	1	q21.3	152348735	152360006	-1.86171	0.0626441	0.209784	FALSE	FALSE
13828	ENSG00000102898	NUTF2	16	q22.1	67846732	67872567	-1.86188	0.0626201	0.209746	FALSE	FALSE
13829	ENSG00000197894	ADH5	4	q23	99070978	99088801	-1.86193	0.0626136	0.209746	FALSE	FALSE
13830	ENSG00000111052	LIN7A	12	q21.31	80792520	80937925	-1.86203	0.0625992	0.209746	FALSE	FALSE
13831	ENSG00000131203	IDO1	8	p11.21	39902275	39928444	-1.86248	0.0625359	0.209637	FALSE	FALSE
13832	ENSG00000101203	COL20A1	20	q13.33	63293186	63334851	-1.86289	0.0624777	0.209485	FALSE	FALSE
13833	ENSG00000259112	NDUFC2-KCTD14	11	q14.1	78016971	78079865	-1.86307	0.0624521	0.209442	FALSE	FALSE
13834	ENSG00000212128	TAS2R13	12	p13.2	10907926	10909562	-1.8632	0.0624344	0.209442	FALSE	FALSE
13835	ENSG00000065833	ME1	6	q14.2	83210389	83431071	-1.86326	0.0624254	0.209442	FALSE	FALSE
13836	ENSG00000180008	SOCS4	14	q22.3	55027230	55049488	-1.86433	0.062276	0.209196	FALSE	FALSE
13837	ENSG00000198836	OPA1	3	q29	193593144	193697823	-1.86444	0.0622596	0.209184	FALSE	FALSE
13838	ENSG00000214960	ISPD	7	p21.2	16087527	16421322	-1.8646	0.0622379	0.209154	FALSE	FALSE
13839	ENSG00000153902	LGI4	19	q13.12	35124513	35142451	-1.86486	0.0622007	0.209154	FALSE	FALSE
13840	ENSG00000153037	SRP19	5	q22.2	112861188	112898371	-1.86509	0.0621693	0.209096	FALSE	FALSE
13841	ENSG00000132423	COQ3	6	q16.2	99369400	99394204	-1.86591	0.0620535	0.208914	FALSE	FALSE
13842	ENSG00000174945	AMZ1	7	p22.3	2679522	2775500	-1.86592	0.0620523	0.208914	FALSE	FALSE
13843	ENSG00000100883	SRP54	14	q13.2	34981957	35029567	-1.86852	0.0616889	0.207927	FALSE	FALSE
13844	ENSG00000011600	TYROBP	19	q13.12	35904401	35908295	-1.86856	0.061684	0.207927	FALSE	FALSE
13845	ENSG00000181894	ZNF329	19	q13.43	58126252	58155110	-1.8693	0.0615808	0.207803	FALSE	FALSE
13846	ENSG00000169230	PRELID1	5	q35.3	177303774	177306959	-1.86936	0.0615728	0.207803	FALSE	FALSE
13847	ENSG00000009780	FAM76A	1	p35.3	27725979	27763122	-1.86943	0.0615636	0.207803	FALSE	FALSE
13848	ENSG00000187796	CARD9	9	q34.3	136361903	136373681	-1.87002	0.0614811	0.207639	FALSE	FALSE
13849	ENSG00000171722	SPATA46	1	q23.3	162373203	162376870	-1.87016	0.0614616	0.207619	FALSE	FALSE
13850	ENSG00000214711	CAPN14	2	p23.1	31173056	31233858	-1.87043	0.0614243	0.207576	FALSE	FALSE
13851	ENSG00000213281	NRAS	1	p13.2	114704469	114716894	-1.87092	0.0613557	0.207431	FALSE	FALSE
13852	ENSG00000027001	MIPEP	13	q12.12	23730189	23889419	-1.87117	0.0613217	0.207377	FALSE	FALSE
13853	ENSG00000117758	STX12	1	p35.3	27773183	27824452	-1.8712	0.0613177	0.207377	FALSE	FALSE
13854	ENSG00000121350	PYROXD1	12	p12.1	21437615	21471252	-1.87125	0.061311	0.207377	FALSE	FALSE
13855	ENSG00000161973	CCDC42	17	p13.1	8729934	8745219	-1.87179	0.061235	0.207237	FALSE	FALSE
13856	ENSG00000130876	SLC7A10	19	q13.11	33208664	33225850	-1.87187	0.061225	0.207237	FALSE	FALSE
13857	ENSG00000156574	NODAL	10	q22.1	70432315	70447951	-1.87267	0.0611143	0.206958	FALSE	FALSE
13858	ENSG00000169504	CLIC4	1	p36.11	24745357	24844324	-1.87292	0.0610791	0.206882	FALSE	FALSE
13859	ENSG00000132958	TPTE2	13	q12.11	19422877	19536762	-1.87336	0.0610192	0.206722	FALSE	FALSE
13860	ENSG00000152234	ATP5F1A	18	q21.1	46080248	46104334	-1.8734	0.0610128	0.206722	FALSE	FALSE
13861	ENSG00000135537	AFG1L	6	q21	108294894	108526796	-1.87359	0.0609871	0.206722	FALSE	FALSE
13862	ENSG00000165724	ZMYND19	9	q34.3	137582079	137590490	-1.87398	0.0609329	0.206644	FALSE	FALSE
13863	ENSG00000234284	ZNF879	5	q35.3	179023752	179035064	-1.87541	0.0607367	0.20613	FALSE	FALSE
13864	ENSG00000138035	PNPT1	2	p16.1	55634265	55693910	-1.87548	0.0607263	0.20613	FALSE	FALSE
13865	ENSG00000145198	VWA5B2	3	q27.1	184230429	184242329	-1.87552	0.0607211	0.20613	FALSE	FALSE
13866	ENSG00000108961	RANGRF	17	p13.1	8288497	8290092	-1.87579	0.0606847	0.20613	FALSE	FALSE
13867	ENSG00000272968	RBAK-RBAKDN	7	p22.1	4983718	5073221	-1.87622	0.0606257	0.2061	FALSE	FALSE
13868	ENSG00000165457	FOLR2	11	q13.4	72216601	72221950	-1.8763	0.0606146	0.2061	FALSE	FALSE
13869	ENSG00000116747	TROVE2	1	q31.2	193059422	193091777	-1.87698	0.0605206	0.205846	FALSE	FALSE
13870	ENSG00000204977	TRIM13	13	q14.2	49995888	50020481	-1.8771	0.0605047	0.205835	FALSE	FALSE
13871	ENSG00000137941	TTLL7	1	p31.1	83865028	83999150	-1.87719	0.0604918	0.205834	FALSE	FALSE
13872	ENSG00000109061	MYH1	17	p13.1	10492307	10518543	-1.87722	0.0604876	0.205834	FALSE	FALSE
13873	ENSG00000143157	POGK	1	q24.1	166839447	166856344	-1.87749	0.0604503	0.205822	FALSE	FALSE
13874	ENSG00000176101	SSNA1	9	q34.3	137188647	137190370	-1.87764	0.06043	0.205795	FALSE	FALSE
13875	ENSG00000143387	CTSK	1	q21.3	150796208	150808323	-1.87832	0.060338	0.205639	FALSE	FALSE
13876	ENSG00000170426	SDR9C7	12	q13.3	56923154	56934405	-1.87849	0.0603136	0.205614	FALSE	FALSE
13877	ENSG00000139988	RDH12	14	q24.1	67701886	67734452	-1.87869	0.0602866	0.205581	FALSE	FALSE
13878	ENSG00000137074	APTX	9	p21.1	32972606	33025168	-1.8789	0.0602578	0.205572	FALSE	FALSE
13879	ENSG00000070540	WIPI1	17	q24.2	68420948	68457513	-1.87891	0.0602562	0.205572	FALSE	FALSE
13880	ENSG00000117616	RSRP1	1	p36.11	25242237	25338213	-1.87894	0.0602529	0.205572	FALSE	FALSE
13881	ENSG00000165794	SLC39A2	14	q11.2	20999255	21001871	-1.879	0.0602451	0.205572	FALSE	FALSE
13882	ENSG00000161270	NPHS1	19	q13.12	35825964	35869287	-1.87903	0.0602405	0.205572	FALSE	FALSE
13883	ENSG00000134152	KATNBL1	15	q14	34140674	34210096	-1.88	0.0601084	0.205344	FALSE	FALSE
13884	ENSG00000273079	GRIN2B	12	p13.1	13437942	13981957	-1.88	0.0601083	0.205344	FALSE	FALSE
13885	ENSG00000104903	LYL1	19	p13.13	13099033	13103161	-1.88009	0.0600961	0.205344	FALSE	FALSE
13886	ENSG00000196705	ZNF431	19	p12	21142024	21196053	-1.88036	0.0600595	0.205306	FALSE	FALSE
13887	ENSG00000070190	DAPP1	4	q23	99816833	99870154	-1.88036	0.0600588	0.205306	FALSE	FALSE
13888	ENSG00000143845	ETNK2	1	q32.1	204131062	204152003	-1.88072	0.0600101	0.205267	FALSE	FALSE
13889	ENSG00000153130	SCOC	4	q31.1	140257286	140385726	-1.88141	0.0599161	0.205061	FALSE	FALSE
13890	ENSG00000143061	IGSF3	1	p13.1	116574399	116667755	-1.88159	0.0598912	0.205032	FALSE	FALSE
13891	ENSG00000117133	RPF1	1	p22.3	84479259	84497790	-1.88179	0.059865	0.205028	FALSE	FALSE
13892	ENSG00000056291	NPFFR2	4	q13.3	72031804	72148067	-1.88195	0.0598429	0.204996	FALSE	FALSE
13893	ENSG00000103546	SLC6A2	16	q12.2	55655604	55706192	-1.8822	0.0598092	0.204967	FALSE	FALSE
13894	ENSG00000109971	HSPA8	11	q24.1	123057489	123063230	-1.88291	0.0597131	0.204723	FALSE	FALSE
13895	ENSG00000217236	SP9	2	q31.1	174334946	174338492	-1.88325	0.0596659	0.204648	FALSE	FALSE
13896	ENSG00000148459	PDSS1	10	p12.1	26697659	26746798	-1.88349	0.059634	0.204625	FALSE	FALSE
13897	ENSG00000164506	STXBP5	6	q24.3	147204425	147390476	-1.88353	0.059628	0.204625	FALSE	FALSE
13898	ENSG00000182578	CSF1R	5	q32	150053291	150113372	-1.88399	0.0595669	0.204523	FALSE	FALSE
13899	ENSG00000140859	KIFC3	16	q21	57758217	57863053	-1.88399	0.0595664	0.204523	FALSE	FALSE
13900	ENSG00000071794	HLTF	3	q24	149030127	149086554	-1.8844	0.0595103	0.204465	FALSE	FALSE
13901	ENSG00000118491	ZC2HC1B	6	q24.2	143864436	143938356	-1.88444	0.0595049	0.204465	FALSE	FALSE
13902	ENSG00000124103	FAM209A	20	q13.31	56517187	56526142	-1.88524	0.0593979	0.204288	FALSE	FALSE
13903	ENSG00000187815	ZFP69	1	p34.2	40477215	40496343	-1.88563	0.0593453	0.20415	FALSE	FALSE
13904	ENSG00000213029	SPHAR	1	q42.13	229304857	229305504	-1.8858	0.0593218	0.204112	FALSE	FALSE
13905	ENSG00000271092	TMEM56-RWDD3	1	p21.3	95117923	95247225	-1.88601	0.0592936	0.204058	FALSE	FALSE
13906	ENSG00000165410	CFL2	14	q13.1	34706769	34714823	-1.88614	0.059276	0.204041	FALSE	FALSE
13907	ENSG00000259399	TGIF2-RAB5IF	20	q11.23	36574553	36612384	-1.88632	0.0592515	0.204	FALSE	FALSE
13908	ENSG00000137947	GTF2B	1	p22.2	88852932	88891944	-1.88725	0.0591269	0.203649	FALSE	FALSE
13909	ENSG00000213204	AL049697.1	6	q15	87408012	87511634	-1.88762	0.0590772	0.203609	FALSE	FALSE
13910	ENSG00000132952	USPL1	13	q12.3	30617693	30660770	-1.88902	0.058889	0.203095	FALSE	FALSE
13911	ENSG00000143793	C1orf35	1	q42.13	228100726	228105411	-1.89018	0.0587344	0.202647	FALSE	FALSE
13912	ENSG00000095485	CWF19L1	10	q24.31	100232298	100267680	-1.89042	0.0587018	0.202578	FALSE	FALSE
13913	ENSG00000112837	TBX18	6	q14.3	84687351	84764519	-1.8907	0.0586647	0.202493	FALSE	FALSE
13914	ENSG00000122481	RWDD3	1	p21.3	95234155	95247225	-1.8909	0.0586382	0.202444	FALSE	FALSE
13915	ENSG00000167612	ANKRD33	12	q13.13	51887960	51891664	-1.89172	0.0585281	0.202107	FALSE	FALSE
13916	ENSG00000092051	JPH4	14	q11.2	23568035	23578800	-1.892	0.058491	0.202107	FALSE	FALSE
13917	ENSG00000116830	TTF2	1	p13.1	117060303	117107453	-1.89255	0.0584176	0.201939	FALSE	FALSE
13918	ENSG00000168899	VAMP5	2	p11.2	85584408	85593412	-1.89303	0.0583533	0.201826	FALSE	FALSE
13919	ENSG00000136152	COG3	13	q14.13	45464898	45536630	-1.89322	0.0583287	0.201806	FALSE	FALSE
13920	ENSG00000175229	GAL3ST3	11	q13.1	66041952	66049180	-1.89358	0.0582813	0.201725	FALSE	FALSE
13921	ENSG00000183527	PSMG1	21	q22.2	39174769	39183851	-1.89389	0.0582394	0.201623	FALSE	FALSE
13922	ENSG00000174899	PQLC2L	3	q25.32	157543246	157677749	-1.8942	0.0581989	0.201599	FALSE	FALSE
13923	ENSG00000078668	VDAC3	8	p11.21	42391624	42405897	-1.89508	0.0580819	0.201249	FALSE	FALSE
13924	ENSG00000145708	CRHBP	5	q13.3	76952713	76981158	-1.89551	0.0580251	0.201137	FALSE	FALSE
13925	ENSG00000165548	TMEM63C	14	q24.3	77116568	77259495	-1.8968	0.0578545	0.200802	FALSE	FALSE
13926	ENSG00000150779	TIMM8B	11	q23.1	112084800	112086798	-1.89705	0.0578208	0.200771	FALSE	FALSE
13927	ENSG00000256100	AP000721.1	11	q13.1	63974620	63988346	-1.89743	0.0577707	0.200682	FALSE	FALSE
13928	ENSG00000055211	GINM1	6	q25.1	149566294	149591748	-1.89776	0.0577274	0.200575	FALSE	FALSE
13929	ENSG00000153802	TMPRSS11D	4	q13.2	67820876	67884032	-1.89821	0.0576679	0.200495	FALSE	FALSE
13930	ENSG00000128310	GALR3	22	q13.1	37823382	37825495	-1.89911	0.0575502	0.200215	FALSE	FALSE
13931	ENSG00000211460	TSN	2	q14.3	121737103	121767853	-1.89924	0.057533	0.200215	FALSE	FALSE
13932	ENSG00000138413	IDH1	2	q34	208236227	208266074	-1.89945	0.0575047	0.200185	FALSE	FALSE
13933	ENSG00000082556	OPRK1	8	q11.23	53225716	53251697	-1.89949	0.0574998	0.200185	FALSE	FALSE
13934	ENSG00000105855	ITGB8	7	p21.1	20330702	20415754	-1.89957	0.057489	0.200185	FALSE	FALSE
13935	ENSG00000140557	ST8SIA2	15	q26.1	92393828	92468728	-1.90002	0.0574308	0.200099	FALSE	FALSE
13936	ENSG00000196466	ZNF799	19	p13.2	12390016	12401271	-1.90033	0.0573897	0.199999	FALSE	FALSE
13937	ENSG00000215712	TMEM242	6	q25.3	157289386	157323601	-1.90185	0.0571905	0.199432	FALSE	FALSE
13938	ENSG00000137500	CCDC90B	11	q14.1	83259097	83286407	-1.90289	0.0570549	0.19913	FALSE	FALSE
13939	ENSG00000139636	LMBR1L	12	q13.12	49096551	49110900	-1.90313	0.0570231	0.199097	FALSE	FALSE
13940	ENSG00000182676	PPP1R27	17	q25.3	81833492	81835050	-1.90386	0.0569289	0.198818	FALSE	FALSE
13941	ENSG00000128872	TMOD2	15	q21.2	51751561	51816368	-1.90426	0.0568759	0.198718	FALSE	FALSE
13942	ENSG00000138821	SLC39A8	4	q24	102251041	102431258	-1.90466	0.056824	0.198618	FALSE	FALSE
13943	ENSG00000174990	CA5A	16	q24.2	87881546	87936580	-1.90523	0.0567507	0.198451	FALSE	FALSE
13944	ENSG00000117862	TXNDC12	1	p32.3	52020131	52056171	-1.90543	0.0567244	0.198444	FALSE	FALSE
13945	ENSG00000105705	SUGP1	19	p13.11	19276018	19320844	-1.90571	0.0566878	0.198359	FALSE	FALSE
13946	ENSG00000160808	MYL3	3	p21.31	46857872	46882169	-1.90679	0.056548	0.198001	FALSE	FALSE
13947	ENSG00000119965	C10orf88	10	q26.13	122930903	122954403	-1.90739	0.0564698	0.197851	FALSE	FALSE
13948	ENSG00000144550	CPNE9	3	p25.3	9703807	9729908	-1.90863	0.0563092	0.197468	FALSE	FALSE
13949	ENSG00000120533	ENY2	8	q23.1	109334324	109345953	-1.90871	0.0562998	0.197468	FALSE	FALSE
13950	ENSG00000206073	SERPINB4	18	q21.33	63637259	63644298	-1.9094	0.0562099	0.197287	FALSE	FALSE
13951	ENSG00000168994	PXDC1	6	p25.2	3722614	3752026	-1.90969	0.0561733	0.197277	FALSE	FALSE
13952	ENSG00000206418	RAB12	18	p11.22	8609437	8639382	-1.91026	0.0561	0.197106	FALSE	FALSE
13953	ENSG00000268975	MIA-RAB4B	19	q13.2	40771648	40796943	-1.91095	0.0560113	0.196837	FALSE	FALSE
13954	ENSG00000136816	TOR1B	9	q34.11	129803153	129811281	-1.91133	0.0559617	0.196705	FALSE	FALSE
13955	ENSG00000160505	NLRP4	19	q13.43	55836578	55881854	-1.9114	0.0559537	0.196705	FALSE	FALSE
13956	ENSG00000205707	ETFRF1	12	p12.1	25195216	25209645	-1.91155	0.0559344	0.196694	FALSE	FALSE
13957	ENSG00000129515	SNX6	14	q13.1	34561094	34630183	-1.91177	0.0559057	0.196635	FALSE	FALSE
13958	ENSG00000084090	STARD7	2	q11.2	96184859	96208825	-1.91232	0.0558346	0.19647	FALSE	FALSE
13959	ENSG00000065150	IPO5	13	q32.2	97953658	98024297	-1.91239	0.0558261	0.19647	FALSE	FALSE
13960	ENSG00000120690	ELF1	13	q14.11	40932028	41061440	-1.91252	0.05581	0.19647	FALSE	FALSE
13961	ENSG00000169976	SF3B5	6	q24.2	144094881	144095573	-1.91359	0.0556729	0.196113	FALSE	FALSE
13962	ENSG00000168263	KCNV2	9	p24.2	2717502	2730037	-1.91381	0.0556448	0.196099	FALSE	FALSE
13963	ENSG00000119953	SMNDC1	10	q25.2	110290730	110304951	-1.91403	0.0556163	0.196041	FALSE	FALSE
13964	ENSG00000101084	RAB5IF	20	q11.23	36605734	36612557	-1.91545	0.0554355	0.195556	FALSE	FALSE
13965	ENSG00000187902	SHISA7	19	q13.42	55428740	55442863	-1.91612	0.0553494	0.195312	FALSE	FALSE
13966	ENSG00000057757	PITHD1	1	p36.11	23778405	23788232	-1.91613	0.0553491	0.195312	FALSE	FALSE
13967	ENSG00000082212	ME2	18	q21.2	50878734	50954257	-1.91904	0.0549787	0.194466	FALSE	FALSE
13968	ENSG00000109083	IFT20	17	q11.2	28328325	28335489	-1.91958	0.0549114	0.194355	FALSE	FALSE
13969	ENSG00000272047	GTF2H5	6	q25.3	158168350	158199344	-1.91982	0.0548812	0.194299	FALSE	FALSE
13970	ENSG00000196776	CD47	3	q13.12	108043094	108091862	-1.92008	0.0548473	0.194297	FALSE	FALSE
13971	ENSG00000079931	MOXD1	6	q23.2	132296055	132401545	-1.92024	0.0548277	0.19427	FALSE	FALSE
13972	ENSG00000266302	AC098850.3	17	p11.2	16690261	16804453	-1.92037	0.0548109	0.194253	FALSE	FALSE
13973	ENSG00000101638	ST8SIA5	18	q21.1	46667821	46759257	-1.92184	0.0546254	0.193959	FALSE	FALSE
13974	ENSG00000180383	DEFB124	20	q11.21	31465506	31476757	-1.92284	0.0545005	0.193705	FALSE	FALSE
13975	ENSG00000108559	NUP88	17	p13.2	5360963	5420160	-1.9233	0.0544419	0.193576	FALSE	FALSE
13976	ENSG00000198841	KTI12	1	p32.3	52032103	52033816	-1.92337	0.054433	0.193576	FALSE	FALSE
13977	ENSG00000116675	DNAJC6	1	p31.3	65248219	65415869	-1.92371	0.0543907	0.193521	FALSE	FALSE
13978	ENSG00000197540	GZMM	19	p13.3	544034	549924	-1.92449	0.0542935	0.193302	FALSE	FALSE
13979	ENSG00000068903	SIRT2	19	q13.2	38878555	38899862	-1.92468	0.0542697	0.193285	FALSE	FALSE
13980	ENSG00000169288	MRPL1	4	q21.1	77862520	77952790	-1.92556	0.0541596	0.193068	FALSE	FALSE
13981	ENSG00000153814	JAZF1	7	p15.1	27830573	28180743	-1.9256	0.0541544	0.193068	FALSE	FALSE
13982	ENSG00000122218	COPA	1	q23.2	160288686	160343400	-1.92573	0.0541385	0.193068	FALSE	FALSE
13983	ENSG00000177150	FAM210A	18	p11.21	13663347	13726663	-1.92645	0.0540477	0.192913	FALSE	FALSE
13984	ENSG00000258677	AC022826.2	8	q21.11	73688691	73878854	-1.92713	0.0539628	0.192799	FALSE	FALSE
13985	ENSG00000205076	LGALS7	19	q13.2	38770971	38773492	-1.9275	0.053918	0.192723	FALSE	FALSE
13986	ENSG00000197302	ZNF720	16	p11.2	31713229	31794869	-1.92758	0.0539072	0.192723	FALSE	FALSE
13987	ENSG00000133740	E2F5	8	q21.2	85177225	85217158	-1.92792	0.0538653	0.192644	FALSE	FALSE
13988	ENSG00000111860	CEP85L	6	q22.31	118460772	118710075	-1.92951	0.0536671	0.192079	FALSE	FALSE
13989	ENSG00000168118	RAB4A	1	q42.13	229271062	229305894	-1.93029	0.0535714	0.191821	FALSE	FALSE
13990	ENSG00000158411	MITD1	2	q11.2	99161427	99181058	-1.93051	0.0535439	0.191807	FALSE	FALSE
13991	ENSG00000108342	CSF3	17	q21.1	40015361	40017813	-1.93124	0.0534533	0.191609	FALSE	FALSE
13992	ENSG00000095752	IL11	19	q13.42	55364389	55370463	-1.93165	0.0534026	0.191531	FALSE	FALSE
13993	ENSG00000135077	HAVCR2	5	q33.3	157085832	157142869	-1.93186	0.0533762	0.191531	FALSE	FALSE
13994	ENSG00000053372	MRTO4	1	p36.13	19251539	19260128	-1.9322	0.0533352	0.191453	FALSE	FALSE
13995	ENSG00000105258	POLR2I	19	q13.12	36113710	36115346	-1.93242	0.0533074	0.191452	FALSE	FALSE
13996	ENSG00000185963	BICD2	9	q22.31	92711363	92764812	-1.93245	0.0533035	0.191452	FALSE	FALSE
13997	ENSG00000175455	CCDC14	3	q21.1	123897305	123961408	-1.93264	0.0532806	0.191452	FALSE	FALSE
13998	ENSG00000033178	UBA6	4	q13.2	67612652	67701179	-1.93292	0.0532456	0.191452	FALSE	FALSE
13999	ENSG00000188011	RTP5	2	q37.3	241869600	241873823	-1.93293	0.0532445	0.191452	FALSE	FALSE
14000	ENSG00000171450	CDK5R2	2	q35	218959655	218962162	-1.93385	0.0531311	0.191127	FALSE	FALSE
14001	ENSG00000136490	LIMD2	17	q23.3	63695902	63701172	-1.93424	0.0530832	0.1911	FALSE	FALSE
14002	ENSG00000139572	GPR84	12	q13.13	54362445	54364487	-1.93459	0.0530411	0.191014	FALSE	FALSE
14003	ENSG00000131966	ACTR10	14	q23.1	58200080	58235636	-1.93537	0.0529446	0.190793	FALSE	FALSE
14004	ENSG00000162869	PPP1R21	2	p16.3	48440598	48515391	-1.93568	0.0529068	0.190741	FALSE	FALSE
14005	ENSG00000256591	AP003108.2	11	q12.2	61429220	61485822	-1.93628	0.052833	0.190559	FALSE	FALSE
14006	ENSG00000128250	RFPL1	22	q12.2	29438583	29442455	-1.93639	0.0528198	0.190554	FALSE	FALSE
14007	ENSG00000135972	MRPS9	2	q12.1	105037983	105099960	-1.93692	0.0527549	0.19038	FALSE	FALSE
14008	ENSG00000203814	HIST2H2BF	1	q21.2	149782689	149812373	-1.93835	0.052581	0.190029	FALSE	FALSE
14009	ENSG00000137038	DMAC1	9	p24.1	7796490	7888380	-1.93845	0.0525683	0.190025	FALSE	FALSE
14010	ENSG00000165886	UBTD1	10	q24.1	97498868	97571209	-1.93952	0.0524385	0.189753	FALSE	FALSE
14011	ENSG00000188394	GPR21	9	q33.2	123034527	123035696	-1.94079	0.0522842	0.189344	FALSE	FALSE
14012	ENSG00000162873	KLHDC8A	1	q32.1	205336065	205357090	-1.94123	0.0522303	0.189223	FALSE	FALSE
14013	ENSG00000116017	ARID3A	19	p13.3	925781	975934	-1.94157	0.0521889	0.189157	FALSE	FALSE
14014	ENSG00000163376	KBTBD8	3	p14.1	66998307	67011210	-1.94256	0.0520696	0.188809	FALSE	FALSE
14015	ENSG00000096872	IFT74	9	p21.2	26947039	27062930	-1.94264	0.0520592	0.188809	FALSE	FALSE
14016	ENSG00000101162	TUBB1	20	q13.32	59019254	59026654	-1.94265	0.0520588	0.188809	FALSE	FALSE
14017	ENSG00000175489	LRRC25	19	p13.11	18391144	18397617	-1.94293	0.0520242	0.188809	FALSE	FALSE
14018	ENSG00000182585	EPGN	4	q13.3	74308473	74315307	-1.94293	0.0520242	0.188809	FALSE	FALSE
14019	ENSG00000163155	LYSMD1	1	q21.3	151159748	151165948	-1.94426	0.0518646	0.188442	FALSE	FALSE
14020	ENSG00000076242	MLH1	3	p22.2	36993332	37050918	-1.94432	0.0518572	0.188442	FALSE	FALSE
14021	ENSG00000144231	POLR2D	2	q14.3	127843551	127858157	-1.9446	0.0518237	0.188442	FALSE	FALSE
14022	ENSG00000152778	IFIT5	10	q23.31	89414586	89421001	-1.94563	0.0516989	0.188176	FALSE	FALSE
14023	ENSG00000165490	DDIAS	11	q14.1	82899975	82958277	-1.94567	0.0516945	0.188176	FALSE	FALSE
14024	ENSG00000141543	EIF4A3	17	q25.3	80135214	80147183	-1.94614	0.0516375	0.188103	FALSE	FALSE
14025	ENSG00000103522	IL21R	16	p12.1	27402162	27452042	-1.94639	0.0516073	0.188094	FALSE	FALSE
14026	ENSG00000174173	TRMT10C	3	q12.3	101561862	101566446	-1.94676	0.0515632	0.187977	FALSE	FALSE
14027	ENSG00000152904	GGPS1	1	q42.3	235327350	235344532	-1.94738	0.0514894	0.187876	FALSE	FALSE
14028	ENSG00000157856	DRC1	2	p23.3	26401916	26456711	-1.94761	0.0514615	0.187876	FALSE	FALSE
14029	ENSG00000198805	PNP	14	q11.2	20468954	20477094	-1.94774	0.0514464	0.187876	FALSE	FALSE
14030	ENSG00000122986	HVCN1	12	q24.11	110627841	110704950	-1.94797	0.0514185	0.187876	FALSE	FALSE
14031	ENSG00000099804	CDC34	19	p13.3	531712	542092	-1.94819	0.0513916	0.187876	FALSE	FALSE
14032	ENSG00000137944	KYAT3	1	p22.2	88935773	88992953	-1.94944	0.0512428	0.18748	FALSE	FALSE
14033	ENSG00000170791	CHCHD7	8	q12.1	56211686	56218798	-1.94984	0.0511957	0.18735	FALSE	FALSE
14034	ENSG00000139546	TARBP2	12	q13.13	53500921	53506431	-1.95035	0.0511345	0.187294	FALSE	FALSE
14035	ENSG00000163823	CCR1	3	p21.31	46201709	46208396	-1.95135	0.0510153	0.186941	FALSE	FALSE
14036	ENSG00000171241	SHCBP1	16	q11.2	46580554	46621626	-1.9515	0.0509979	0.18692	FALSE	FALSE
14037	ENSG00000241962	AC079447.1	2	q11.2	99141485	99322741	-1.9517	0.0509739	0.186874	FALSE	FALSE
14038	ENSG00000113312	TTC1	5	q33.3	160009113	160065543	-1.95237	0.0508939	0.186707	FALSE	FALSE
14039	ENSG00000168702	LRP1B	2	q22.2	140231423	142131701	-1.95348	0.0507624	0.186349	FALSE	FALSE
14040	ENSG00000104435	STMN2	8	q21.13	79610814	79666175	-1.95355	0.0507543	0.186349	FALSE	FALSE
14041	ENSG00000003756	RBM5	3	p21.31	50088908	50119021	-1.95546	0.0505285	0.185617	FALSE	FALSE
14042	ENSG00000138663	COPS4	4	q21.22	83034447	83075818	-1.95558	0.0505149	0.185616	FALSE	FALSE
14043	ENSG00000181744	C3orf58	3	q24	143971798	144048719	-1.95573	0.0504972	0.185616	FALSE	FALSE
14044	ENSG00000206181	ELOA2	18	q21.1	47032572	47035621	-1.95585	0.0504832	0.185616	FALSE	FALSE
14045	ENSG00000152495	CAMK4	5	q22.1	111223653	111494886	-1.95668	0.0503848	0.185423	FALSE	FALSE
14046	ENSG00000018236	CNTN1	12	q12	40692442	41072418	-1.95684	0.0503663	0.185415	FALSE	FALSE
14047	ENSG00000166863	TAC3	12	q13.3	57010000	57028883	-1.95685	0.0503655	0.185415	FALSE	FALSE
14048	ENSG00000163738	MTHFD2L	4	q13.3	74114174	74303099	-1.95866	0.0501532	0.185115	FALSE	FALSE
14049	ENSG00000104450	SPAG1	8	q22.2	100157906	100259278	-1.95897	0.0501168	0.185022	FALSE	FALSE
14050	ENSG00000139618	BRCA2	13	q13.1	32315474	32400266	-1.96036	0.0499534	0.184586	FALSE	FALSE
14051	ENSG00000114023	FAM162A	3	q21.1	122384176	122412334	-1.96166	0.0498017	0.184163	FALSE	FALSE
14052	ENSG00000132010	ZNF20	19	p13.2	12092843	12140407	-1.9623	0.049728	0.184045	FALSE	FALSE
14053	ENSG00000041515	MYO16	13	q33.3	108596152	109208007	-1.96231	0.0497262	0.184045	FALSE	FALSE
14054	ENSG00000076382	SPAG5	17	q11.2	28577565	28599279	-1.96278	0.0496719	0.183922	FALSE	FALSE
14055	ENSG00000116981	NT5C1A	1	p34.2	39659121	39672038	-1.96305	0.0496398	0.183845	FALSE	FALSE
14056	ENSG00000259030	FPGT-TNNI3K	1	p31.1	74198235	74544393	-1.96312	0.0496321	0.183845	FALSE	FALSE
14057	ENSG00000085433	WDR47	1	p13.3	108970214	109042113	-1.96337	0.0496033	0.183822	FALSE	FALSE
14058	ENSG00000104889	RNASEH2A	19	p13.13	12806556	12815201	-1.96358	0.0495792	0.183787	FALSE	FALSE
14059	ENSG00000178172	SPINK6	5	q32	148202794	148215137	-1.96367	0.0495689	0.183787	FALSE	FALSE
14060	ENSG00000166896	ATP23	12	q14.1	57906039	57959148	-1.96367	0.0495685	0.183787	FALSE	FALSE
14061	ENSG00000178395	CCDC185	1	q41	223393417	223395470	-1.96534	0.0493751	0.183364	FALSE	FALSE
14062	ENSG00000161542	PRPSAP1	17	q25.1	76309486	76384521	-1.96543	0.0493649	0.183364	FALSE	FALSE
14063	ENSG00000156414	TDRD9	14	q32.33	103928462	104052667	-1.9672	0.0491601	0.182848	FALSE	FALSE
14064	ENSG00000196074	SYCP2	20	q13.33	59863563	59933655	-1.96735	0.0491433	0.182848	FALSE	FALSE
14065	ENSG00000244588	RAD21L1	20	p13	1226056	1296421	-1.96757	0.0491174	0.182824	FALSE	FALSE
14066	ENSG00000163558	PRKCI	3	q26.2	170222365	170305981	-1.96768	0.0491047	0.182818	FALSE	FALSE
14067	ENSG00000005175	RPAP3	12	q13.11	47661249	47706061	-1.96772	0.0491002	0.182818	FALSE	FALSE
14068	ENSG00000109738	GLRB	4	q32.1	157076057	157172090	-1.96793	0.0490755	0.182793	FALSE	FALSE
14069	ENSG00000155026	RSPH10B	7	p22.1	5925550	5970683	-1.96818	0.0490477	0.182793	FALSE	FALSE
14070	ENSG00000146263	MMS22L	6	q16.1	97142161	97283217	-1.96881	0.0489749	0.182753	FALSE	FALSE
14071	ENSG00000118733	OLFM3	1	p21.1	101802574	101997030	-1.96929	0.0489193	0.182629	FALSE	FALSE
14072	ENSG00000166984	TCP10L2	6	q27	167146414	167196913	-1.96944	0.0489026	0.182609	FALSE	FALSE
14073	ENSG00000154511	FAM69A	1	p22.1	92832737	92961522	-1.97138	0.0486806	0.182114	FALSE	FALSE
14074	ENSG00000111445	RFC5	12	q24.23	118013588	118033130	-1.97144	0.048673	0.182114	FALSE	FALSE
14075	ENSG00000114904	NEK4	3	p21.1	52708449	52770949	-1.97153	0.0486629	0.182114	FALSE	FALSE
14076	ENSG00000149289	ZC3H12C	11	q22.3	110093361	110171841	-1.97217	0.0485906	0.181986	FALSE	FALSE
14077	ENSG00000135404	CD63	12	q13.2	55725323	55729707	-1.97279	0.048519	0.181843	FALSE	FALSE
14078	ENSG00000180953	ST20	15	q25.1	79898840	79923702	-1.97295	0.048501	0.181817	FALSE	FALSE
14079	ENSG00000134824	FADS2	11	q12.2	61792980	61867354	-1.97302	0.0484933	0.181817	FALSE	FALSE
14080	ENSG00000169836	TACR3	4	q24	103586031	103719816	-1.97332	0.0484588	0.181743	FALSE	FALSE
14081	ENSG00000115232	ITGA4	2	q31.3	181457202	181536187	-1.97339	0.0484514	0.181743	FALSE	FALSE
14082	ENSG00000164743	C8orf48	8	p22	13566843	13568287	-1.97469	0.0483031	0.181284	FALSE	FALSE
14083	ENSG00000170464	DNAJC18	5	q31.2	139408588	139444491	-1.97505	0.048262	0.181172	FALSE	FALSE
14084	ENSG00000125304	TM9SF2	13	q32.3	99446311	99564006	-1.97532	0.0482324	0.181102	FALSE	FALSE
14085	ENSG00000042753	AP2S1	19	q13.32	46838136	46850992	-1.97551	0.0482106	0.181062	FALSE	FALSE
14086	ENSG00000144278	GALNT13	2	q23.3	153871913	154453849	-1.97612	0.0481414	0.180885	FALSE	FALSE
14087	ENSG00000156170	NDUFAF6	8	q22.1	94895767	95116455	-1.97639	0.0481104	0.180811	FALSE	FALSE
14088	ENSG00000134571	MYBPC3	11	p11.2	47331397	47352702	-1.97649	0.0480995	0.180811	FALSE	FALSE
14089	ENSG00000168028	RPSA	3	p22.1	39406689	39412542	-1.97675	0.0480704	0.180786	FALSE	FALSE
14090	ENSG00000123612	ACVR1C	2	q24.1	157526767	157629005	-1.9769	0.0480528	0.180761	FALSE	FALSE
14091	ENSG00000177868	SVBP	1	p34.2	42807052	42817252	-1.97705	0.048036	0.18074	FALSE	FALSE
14092	ENSG00000145912	NHP2	5	q35.3	178149460	178153967	-1.97726	0.048012	0.180733	FALSE	FALSE
14093	ENSG00000163632	C3orf49	3	p14.1	63819362	63848636	-1.97739	0.0479972	0.180719	FALSE	FALSE
14094	ENSG00000104899	AMH	19	p13.3	2249309	2252073	-1.97776	0.0479561	0.180606	FALSE	FALSE
14095	ENSG00000105583	WDR83OS	19	p13.13	12668071	12669489	-1.97795	0.0479345	0.180566	FALSE	FALSE
14096	ENSG00000183726	TMEM50A	1	p36.11	25337917	25362361	-1.9787	0.0478495	0.180371	FALSE	FALSE
14097	ENSG00000127837	AAMP	2	q35	218264123	218270257	-1.98006	0.0476963	0.180044	FALSE	FALSE
14098	ENSG00000197798	FAM118B	11	q24.2	126211414	126262986	-1.98091	0.047601	0.179767	FALSE	FALSE
14099	ENSG00000273155	AC092587.1	2	q11.2	99154998	99195298	-1.98116	0.0475731	0.179704	FALSE	FALSE
14100	ENSG00000129534	MIS18BP1	14	q21.2	45203190	45253540	-1.98155	0.0475295	0.179581	FALSE	FALSE
14101	ENSG00000116489	CAPZA1	1	p13.2	112619173	112671619	-1.9819	0.0474899	0.179581	FALSE	FALSE
14102	ENSG00000122420	PTGFR	1	p31.1	78303884	78539749	-1.98381	0.0472769	0.178958	FALSE	FALSE
14103	ENSG00000188508	KRTDAP	19	q13.12	35487324	35495558	-1.98518	0.0471242	0.178546	FALSE	FALSE
14104	ENSG00000166407	LMO1	11	p15.4	8224304	8268716	-1.98544	0.0470955	0.17852	FALSE	FALSE
14105	ENSG00000214194	SMIM30	7	q31.1	113116718	113118613	-1.98596	0.0470375	0.178383	FALSE	FALSE
14106	ENSG00000115084	SLC35F5	2	q14.1	113705011	113756823	-1.98812	0.0467988	0.177768	FALSE	FALSE
14107	ENSG00000117643	MAN1C1	1	p36.11	25617468	25786207	-1.98843	0.0467647	0.177721	FALSE	FALSE
14108	ENSG00000117054	ACADM	1	p31.1	75724347	75787575	-1.98999	0.0465921	0.177189	FALSE	FALSE
14109	ENSG00000166451	CENPN	16	q23.2	81006498	81033114	-1.99036	0.0465517	0.177118	FALSE	FALSE
14110	ENSG00000007168	PAFAH1B1	17	p13.3	2593210	2685615	-1.99127	0.0464509	0.1769	FALSE	FALSE
14111	ENSG00000176340	COX8A	11	q13.1	63974607	63976543	-1.99212	0.0463577	0.176713	FALSE	FALSE
14112	ENSG00000102781	KATNAL1	13	q12.3	30202630	30307484	-1.99228	0.0463399	0.176713	FALSE	FALSE
14113	ENSG00000164746	C7orf57	7	p12.3	48035511	48061304	-1.99462	0.0460846	0.17604	FALSE	FALSE
14114	ENSG00000139372	TDG	12	q23.3	103965804	103988874	-1.9954	0.0459992	0.175796	FALSE	FALSE
14115	ENSG00000145642	SHISAL2B	5	q12.3	64690308	64718090	-1.99542	0.0459971	0.175796	FALSE	FALSE
14116	ENSG00000146425	DYNLT1	6	q25.3	158636474	158644739	-1.99665	0.0458631	0.1754	FALSE	FALSE
14117	ENSG00000189195	BTBD8	1	p22.1	92080305	92184725	-1.99703	0.045822	0.175316	FALSE	FALSE
14118	ENSG00000152782	PANK1	10	q23.31	89579497	89645572	-1.99853	0.0456596	0.174876	FALSE	FALSE
14119	ENSG00000198121	LPAR1	9	q31.3	110873263	111038458	-1.99875	0.0456355	0.174857	FALSE	FALSE
14120	ENSG00000239857	GET4	7	p22.3	876552	896436	-1.99917	0.0455898	0.174723	FALSE	FALSE
14121	ENSG00000131126	TEX101	19	q13.31	43401496	43418597	-2.00082	0.0454117	0.17441	FALSE	FALSE
14122	ENSG00000161640	SIGLEC11	19	q13.33	49948985	49961172	-2.00119	0.045372	0.174299	FALSE	FALSE
14123	ENSG00000233436	BTBD18	11	q12.1	57743514	57751781	-2.0013	0.0453598	0.174293	FALSE	FALSE
14124	ENSG00000040933	INPP4A	2	q11.2	98444854	98594390	-2.00185	0.0453007	0.174116	FALSE	FALSE
14125	ENSG00000100804	PSMB5	14	q11.2	23016543	23035230	-2.00222	0.0452606	0.174035	FALSE	FALSE
14126	ENSG00000162769	FLVCR1	1	q32.3	212858255	212899363	-2.00317	0.0451594	0.173687	FALSE	FALSE
14127	ENSG00000079332	SAR1A	10	q22.1	70147289	70170523	-2.0035	0.0451233	0.173589	FALSE	FALSE
14128	ENSG00000249773	AC092647.5	7	p11.2	55887277	55955239	-2.00394	0.045076	0.173448	FALSE	FALSE
14129	ENSG00000132507	EIF5A	17	p13.1	7306999	7312463	-2.00402	0.0450681	0.173448	FALSE	FALSE
14130	ENSG00000124116	WFDC3	20	q13.12	45747944	45791932	-2.00402	0.045068	0.173448	FALSE	FALSE
14131	ENSG00000158122	PRXL2C	9	q22.33	96639577	96655303	-2.00413	0.0450566	0.173448	FALSE	FALSE
14132	ENSG00000248919	ATP5MF-PTCD1	7	q22.1	99419749	99466197	-2.00437	0.0450301	0.173448	FALSE	FALSE
14133	ENSG00000268870	AC008758.5	19	p13.2	12391949	12441082	-2.00488	0.0449755	0.173348	FALSE	FALSE
14134	ENSG00000178397	FAM220A	7	p22.1	6329409	6348981	-2.00544	0.0449162	0.173219	FALSE	FALSE
14135	ENSG00000189144	ZNF573	19	q13.13	37735833	37817300	-2.00584	0.0448736	0.173119	FALSE	FALSE
14136	ENSG00000133773	CCDC59	12	q21.31	82223681	82358805	-2.0061	0.0448459	0.173094	FALSE	FALSE
14137	ENSG00000180855	ZNF443	19	p13.2	12429707	12441112	-2.0063	0.0448244	0.173094	FALSE	FALSE
14138	ENSG00000112578	BYSL	6	p21.1	41921188	41933046	-2.00736	0.0447112	0.17282	FALSE	FALSE
14139	ENSG00000258472	AC005726.1	17	q11.2	28455752	28614197	-2.00809	0.0446335	0.17256	FALSE	FALSE
14140	ENSG00000132906	CASP9	1	p36.21	15490832	15526534	-2.00815	0.0446275	0.17256	FALSE	FALSE
14141	ENSG00000110756	HPS5	11	p15.1	18278668	18322198	-2.00888	0.0445497	0.172359	FALSE	FALSE
14142	ENSG00000188730	VWC2	7	p12.2	49773661	49921950	-2.01055	0.0443733	0.172126	FALSE	FALSE
14143	ENSG00000188227	ZNF793	19	q13.12	37506939	37548762	-2.01124	0.0443	0.171924	FALSE	FALSE
14144	ENSG00000068912	ERLEC1	2	p16.2	53787044	53818819	-2.01169	0.0442523	0.17184	FALSE	FALSE
14145	ENSG00000145358	DDIT4L	4	q24	100185870	100190782	-2.01184	0.044237	0.17184	FALSE	FALSE
14146	ENSG00000085465	OVGP1	1	p13.2	111414314	111427777	-2.01285	0.0441307	0.171512	FALSE	FALSE
14147	ENSG00000143256	PFDN2	1	q23.3	161100556	161118111	-2.01293	0.0441222	0.171512	FALSE	FALSE
14148	ENSG00000269897	COMMD3-BMI1	10	p12.2	22316388	22329542	-2.01348	0.0440642	0.171335	FALSE	FALSE
14149	ENSG00000141485	SLC13A5	17	p13.1	6684713	6713567	-2.01363	0.0440479	0.171313	FALSE	FALSE
14150	ENSG00000166073	GPR176	15	q15.1	39799032	39920892	-2.01397	0.0440122	0.171256	FALSE	FALSE
14151	ENSG00000186732	MPPED1	22	q13.2	43411196	43507848	-2.01435	0.0439732	0.171145	FALSE	FALSE
14152	ENSG00000256618	MTRNR2L1	17	p11.2	22523111	22524663	-2.01483	0.0439229	0.17099	FALSE	FALSE
14153	ENSG00000087460	GNAS	20	q13.32	58839718	58911192	-2.01559	0.043843	0.170719	FALSE	FALSE
14154	ENSG00000166595	CIAO2B	16	q22.1	66932055	66934423	-2.01601	0.0437993	0.170673	FALSE	FALSE
14155	ENSG00000184221	OLIG1	21	q22.11	33070144	33072420	-2.01615	0.0437846	0.170673	FALSE	FALSE
14156	ENSG00000164691	TAGAP	6	q25.3	159034468	159045152	-2.01639	0.0437593	0.170638	FALSE	FALSE
14157	ENSG00000007129	CEACAM21	19	q13.2	41549518	41586844	-2.0173	0.0436642	0.17043	FALSE	FALSE
14158	ENSG00000137033	IL33	9	p24.1	6215786	6257983	-2.01763	0.0436297	0.170349	FALSE	FALSE
14159	ENSG00000148600	CDHR1	10	q23.1	84194635	84219621	-2.01902	0.0434852	0.169935	FALSE	FALSE
14160	ENSG00000162694	EXTL2	1	p21.2	100872372	100895998	-2.01947	0.0434388	0.169795	FALSE	FALSE
14161	ENSG00000095596	CYP26A1	10	q23.33	93073475	93077890	-2.02079	0.043301	0.169456	FALSE	FALSE
14162	ENSG00000165006	UBAP1	9	p13.3	34179005	34252523	-2.0209	0.0432902	0.169456	FALSE	FALSE
14163	ENSG00000143727	ACP1	2	p25.3	264140	278283	-2.021	0.0432794	0.169456	FALSE	FALSE
14164	ENSG00000186297	GABRA5	15	q12	26866363	26949207	-2.02119	0.0432599	0.169456	FALSE	FALSE
14165	ENSG00000188321	ZNF559	19	p13.2	9323772	9351162	-2.02147	0.043231	0.16943	FALSE	FALSE
14166	ENSG00000128918	ALDH1A2	15	q21.3	57953424	58497866	-2.0216	0.0432175	0.169418	FALSE	FALSE
14167	ENSG00000170128	GPR25	1	q32.1	200872955	200874178	-2.02165	0.0432123	0.169418	FALSE	FALSE
14168	ENSG00000156875	MFSD14A	1	p21.2	100038097	100083377	-2.02225	0.0431506	0.169237	FALSE	FALSE
14169	ENSG00000114686	MRPL3	3	q22.1	131462212	131502983	-2.02246	0.0431291	0.169193	FALSE	FALSE
14170	ENSG00000225921	NOL7	6	p23	13615327	13632739	-2.02289	0.0430842	0.16918	FALSE	FALSE
14171	ENSG00000198081	ZBTB14	18	p11.31	5289019	5297053	-2.02361	0.0430105	0.168972	FALSE	FALSE
14172	ENSG00000213927	CCL27	9	p13.3	34661880	34664048	-2.02366	0.0430049	0.168972	FALSE	FALSE
14173	ENSG00000143033	MTF2	1	p22.1	93079235	93139081	-2.02385	0.0429857	0.168956	FALSE	FALSE
14174	ENSG00000111639	MRPL51	12	p13.31	6491886	6493841	-2.02414	0.0429558	0.168929	FALSE	FALSE
14175	ENSG00000135362	PRR5L	11	p13	36296288	36465204	-2.02545	0.0428214	0.168676	FALSE	FALSE
14176	ENSG00000146276	GABRR1	6	q15	89177501	89231278	-2.02556	0.04281	0.168672	FALSE	FALSE
14177	ENSG00000115685	PPP1R7	2	q37.3	241149576	241183652	-2.02728	0.0426343	0.168102	FALSE	FALSE
14178	ENSG00000113302	IL12B	5	q33.3	159314783	159330887	-2.02783	0.0425773	0.16804	FALSE	FALSE
14179	ENSG00000154917	RAB6B	3	q22.1	133824239	133895836	-2.02912	0.0424458	0.167602	FALSE	FALSE
14180	ENSG00000114631	PODXL2	3	q21.3	127629181	127672809	-2.02982	0.042375	0.167404	FALSE	FALSE
14181	ENSG00000165181	C9orf84	9	q31.3	111686173	111795008	-2.0299	0.042367	0.167404	FALSE	FALSE
14182	ENSG00000135775	COG2	1	q42.2	230642489	230693982	-2.03055	0.042301	0.167233	FALSE	FALSE
14183	ENSG00000164620	RELL2	5	q31.3	141636950	141641077	-2.03074	0.0422813	0.167233	FALSE	FALSE
14184	ENSG00000228075	BOD1L2	18	q21.31	57147062	57150300	-2.03117	0.0422379	0.167106	FALSE	FALSE
14185	ENSG00000109272	PF4V1	4	q13.3	73853189	73854155	-2.03132	0.0422225	0.167106	FALSE	FALSE
14186	ENSG00000119227	PIGZ	3	q29	196946343	196969060	-2.03212	0.0421413	0.166885	FALSE	FALSE
14187	ENSG00000130775	THEMIS2	1	p35.3	27872543	27886685	-2.03313	0.0420396	0.166563	FALSE	FALSE
14188	ENSG00000076662	ICAM3	19	p13.2	10333776	10339823	-2.03415	0.0419367	0.166318	FALSE	FALSE
14189	ENSG00000174547	MRPL11	11	q13.2	66435075	66466738	-2.03557	0.0417938	0.165953	FALSE	FALSE
14190	ENSG00000185056	C5orf47	5	q35.2	173973779	174006140	-2.03675	0.0416747	0.16556	FALSE	FALSE
14191	ENSG00000132975	GPR12	13	q12.13	26755200	26760785	-2.03681	0.0416692	0.16556	FALSE	FALSE
14192	ENSG00000272442	AL353588.1	6	p21.1	44273194	44378957	-2.03686	0.0416639	0.16556	FALSE	FALSE
14193	ENSG00000196704	AMZ2	17	q24.2	68247574	68257164	-2.03726	0.0416236	0.165479	FALSE	FALSE
14194	ENSG00000175183	CSRP2	12	q21.2	76858715	76879060	-2.03752	0.0415976	0.165416	FALSE	FALSE
14195	ENSG00000198538	ZNF28	19	q13.41	52797409	52857600	-2.03789	0.0415607	0.165309	FALSE	FALSE
14196	ENSG00000117519	CNN3	1	p21.3	94896949	94927278	-2.03799	0.0415513	0.165309	FALSE	FALSE
14197	ENSG00000196151	WDSUB1	2	q24.2	159235793	159286799	-2.03921	0.0414288	0.164972	FALSE	FALSE
14198	ENSG00000122557	HERPUD2	7	p14.2	35632659	35695571	-2.03926	0.0414239	0.164972	FALSE	FALSE
14199	ENSG00000169508	GPR183	13	q32.3	99294530	99307405	-2.03949	0.0414016	0.164959	FALSE	FALSE
14200	ENSG00000174405	LIG4	13	q33.3	108207439	108218368	-2.04053	0.0412971	0.164784	FALSE	FALSE
14201	ENSG00000203812	HIST2H2AA3	1	q21.2	149842188	149842736	-2.04147	0.0412038	0.164492	FALSE	FALSE
14202	ENSG00000138175	ARL3	10	q24.32	102673731	102714407	-2.04155	0.0411966	0.164492	FALSE	FALSE
14203	ENSG00000148019	CEP78	9	q21.2	78236062	78279690	-2.04182	0.0411693	0.164492	FALSE	FALSE
14204	ENSG00000116668	SWT1	1	q25.3	185157080	185291765	-2.04226	0.0411255	0.164492	FALSE	FALSE
14205	ENSG00000184924	PTRHD1	2	p23.3	24789734	24793382	-2.04256	0.0410956	0.164423	FALSE	FALSE
14206	ENSG00000074800	ENO1	1	p36.23	8861000	8879250	-2.04296	0.0410566	0.164344	FALSE	FALSE
14207	ENSG00000268107	AC003005.1	19	q13.43	57487718	57505381	-2.04317	0.0410352	0.164344	FALSE	FALSE
14208	ENSG00000150054	MPP7	10	p12.1	28050993	28334486	-2.0433	0.0410225	0.164344	FALSE	FALSE
14209	ENSG00000125510	OPRL1	20	q13.33	64080173	64100643	-2.04408	0.0409456	0.164212	FALSE	FALSE
14210	ENSG00000169621	APLF	2	p13.3	68467561	68655862	-2.04483	0.0408712	0.16397	FALSE	FALSE
14211	ENSG00000164654	MIOS	7	p21.3	7566872	7608929	-2.04517	0.0408379	0.163917	FALSE	FALSE
14212	ENSG00000054967	RELT	11	q13.4	73376264	73397474	-2.04519	0.0408361	0.163917	FALSE	FALSE
14213	ENSG00000261787	TCF24	8	q13.1	66946501	66962590	-2.04549	0.0408063	0.163909	FALSE	FALSE
14214	ENSG00000115109	EPB41L5	2	q14.2	120013005	120179119	-2.04625	0.040732	0.163691	FALSE	FALSE
14215	ENSG00000196361	ELAVL3	19	p13.2	11451326	11481046	-2.04751	0.0406082	0.163234	FALSE	FALSE
14216	ENSG00000198056	PRIM1	12	q13.3	56731596	56752373	-2.04856	0.0405047	0.162939	FALSE	FALSE
14217	ENSG00000006016	CRLF1	19	p13.11	18572220	18607741	-2.04888	0.0404737	0.162939	FALSE	FALSE
14218	ENSG00000136695	IL36RN	2	q14.1	113058638	113065382	-2.04896	0.0404659	0.162939	FALSE	FALSE
14219	ENSG00000250510	GPR162	12	p13.31	6821545	6829972	-2.04987	0.040377	0.162706	FALSE	FALSE
14220	ENSG00000136261	BZW2	7	p21.1	16646131	16706523	-2.05008	0.0403564	0.162663	FALSE	FALSE
14221	ENSG00000085265	FCN1	9	q34.3	134905890	134917963	-2.05027	0.0403384	0.162648	FALSE	FALSE
14222	ENSG00000149972	CNTN5	11	q22.1	99020953	100358885	-2.05045	0.0403207	0.162641	FALSE	FALSE
14223	ENSG00000164430	CGAS	6	q13	73413515	73452276	-2.05054	0.0403115	0.162641	FALSE	FALSE
14224	ENSG00000161298	ZNF382	19	q13.12	36604817	36634113	-2.05071	0.0402954	0.162641	FALSE	FALSE
14225	ENSG00000117262	GPR89A	1	q21.1	145607990	145670648	-2.05076	0.0402907	0.162641	FALSE	FALSE
14226	ENSG00000130764	LRRC47	1	p36.32	3778558	3796504	-2.05111	0.0402567	0.162624	FALSE	FALSE
14227	ENSG00000164754	RAD21	8	q24.11	116845935	116874866	-2.05112	0.0402556	0.162624	FALSE	FALSE
14228	ENSG00000111783	RFX4	12	q23.3	106582907	106762803	-2.05131	0.0402368	0.162624	FALSE	FALSE
14229	ENSG00000134905	CARS2	13	q34	110641412	110713603	-2.05196	0.0401739	0.162451	FALSE	FALSE
14230	ENSG00000175581	MRPL48	11	q13.4	73787316	73865133	-2.05231	0.0401394	0.162351	FALSE	FALSE
14231	ENSG00000145248	SLC10A4	4	p11	48483343	48489196	-2.0529	0.0400824	0.162201	FALSE	FALSE
14232	ENSG00000113734	BNIP1	5	q35.1	173144442	173164387	-2.054	0.0399755	0.161809	FALSE	FALSE
14233	ENSG00000015592	STMN4	8	p21.2	27235323	27258420	-2.05412	0.0399641	0.161803	FALSE	FALSE
14234	ENSG00000120696	KBTBD7	13	q14.11	41189833	41194566	-2.05442	0.0399353	0.161767	FALSE	FALSE
14235	ENSG00000063015	SEZ6	17	q11.2	28954901	29006440	-2.05451	0.0399266	0.161767	FALSE	FALSE
14236	ENSG00000204361	NXPE2	11	q23.3	114678386	114706933	-2.05614	0.0397689	0.161306	FALSE	FALSE
14237	ENSG00000140030	GPR65	14	q31.3	88005124	88014811	-2.05699	0.0396869	0.161161	FALSE	FALSE
14238	ENSG00000158485	CD1B	1	q23.1	158327951	158331531	-2.0572	0.0396667	0.161119	FALSE	FALSE
14239	ENSG00000072182	ASIC4	2	q35	219514170	219538772	-2.05758	0.03963	0.161032	FALSE	FALSE
14240	ENSG00000153823	PID1	2	q36.3	228850526	229271285	-2.05827	0.0395642	0.160984	FALSE	FALSE
14241	ENSG00000134265	NAPG	18	p11.22	10525905	10552761	-2.05835	0.0395565	0.160984	FALSE	FALSE
14242	ENSG00000163531	NFASC	1	q32.1	204828651	205022822	-2.05883	0.0395101	0.160884	FALSE	FALSE
14243	ENSG00000100362	PVALB	22	q12.3	36800684	36819479	-2.05903	0.0394915	0.160849	FALSE	FALSE
14244	ENSG00000204519	ZNF551	19	q13.43	57681969	57717301	-2.05984	0.0394142	0.160574	FALSE	FALSE
14245	ENSG00000148655	LRMDA	10	q22.2	75431453	76560167	-2.06037	0.0393632	0.160468	FALSE	FALSE
14246	ENSG00000100591	AHSA1	14	q24.3	77457870	77469474	-2.06088	0.0393143	0.160408	FALSE	FALSE
14247	ENSG00000102743	SLC25A15	13	q14.11	40789412	40810111	-2.0615	0.0392555	0.160248	FALSE	FALSE
14248	ENSG00000140025	EFCAB11	14	q32.11	89794669	89954777	-2.06163	0.0392425	0.160235	FALSE	FALSE
14249	ENSG00000115128	SF3B6	2	p23.3	24067584	24076443	-2.06168	0.0392384	0.160235	FALSE	FALSE
14250	ENSG00000004766	VPS50	7	q21.2	93232340	93361121	-2.06219	0.0391896	0.160197	FALSE	FALSE
14251	ENSG00000148484	RSU1	10	p13	16590611	16817528	-2.06221	0.0391873	0.160197	FALSE	FALSE
14252	ENSG00000137161	CNPY3	6	p21.1	42929192	42939287	-2.06222	0.0391872	0.160197	FALSE	FALSE
14253	ENSG00000119865	CNRIP1	2	p14	68284171	68320051	-2.06268	0.0391434	0.160152	FALSE	FALSE
14254	ENSG00000166402	TUB	11	p15.4	8019244	8106112	-2.06313	0.0391002	0.160136	FALSE	FALSE
14255	ENSG00000173728	C1orf100	1	q44	244352635	244389663	-2.06355	0.0390604	0.160122	FALSE	FALSE
14256	ENSG00000173253	DMRT2	9	p24.3	1049858	1057552	-2.06424	0.0389953	0.159948	FALSE	FALSE
14257	ENSG00000119737	GPR75	2	p16.2	53852913	53859989	-2.06441	0.0389792	0.159922	FALSE	FALSE
14258	ENSG00000140511	HAPLN3	15	q26.1	88877288	88895626	-2.06498	0.0389249	0.159922	FALSE	FALSE
14259	ENSG00000107614	TRDMT1	10	p13	17142254	17202054	-2.06531	0.0388937	0.159922	FALSE	FALSE
14260	ENSG00000070182	SPTB	14	q23.3	64746283	64879907	-2.06531	0.0388936	0.159922	FALSE	FALSE
14261	ENSG00000166130	IKBIP	12	q23.1	98613405	98645113	-2.06612	0.0388167	0.159843	FALSE	FALSE
14262	ENSG00000106105	GARS	7	p14.3	30594681	30634033	-2.06681	0.0387519	0.159743	FALSE	FALSE
14263	ENSG00000158560	DYNC1I1	7	q21.3	95772506	96110322	-2.06741	0.0386956	0.159716	FALSE	FALSE
14264	ENSG00000023608	SNAPC1	14	q23.2	61762357	61796428	-2.06755	0.0386819	0.159716	FALSE	FALSE
14265	ENSG00000197780	TAF13	1	p13.3	109062486	109076002	-2.06808	0.0386327	0.159716	FALSE	FALSE
14266	ENSG00000155636	RBM45	2	q31.2	178112424	178139011	-2.07021	0.0384328	0.159244	FALSE	FALSE
14267	ENSG00000142252	GEMIN7	19	q13.32	45079195	45091524	-2.07046	0.0384088	0.159185	FALSE	FALSE
14268	ENSG00000116473	RAP1A	1	p13.2	111542218	111716691	-2.07084	0.0383736	0.15912	FALSE	FALSE
14269	ENSG00000154839	SKA1	18	q21.1	50374995	50394173	-2.07103	0.038356	0.159116	FALSE	FALSE
14270	ENSG00000133574	GIMAP4	7	q36.1	150567277	150573955	-2.07141	0.0383209	0.15911	FALSE	FALSE
14271	ENSG00000120159	CAAP1	9	p21.2	26840685	26892804	-2.07201	0.0382642	0.159031	FALSE	FALSE
14272	ENSG00000115866	DARS	2	q21.3	135906677	135986100	-2.07239	0.038229	0.158966	FALSE	FALSE
14273	ENSG00000144868	TMEM108	3	q22.1	133038391	133397792	-2.07338	0.0381366	0.158622	FALSE	FALSE
14274	ENSG00000131100	ATP6V1E1	22	q11.21	17592136	17628818	-2.07349	0.0381267	0.158622	FALSE	FALSE
14275	ENSG00000150456	EEF1AKMT1	13	q12.11	20728731	20773958	-2.0737	0.0381074	0.158622	FALSE	FALSE
14276	ENSG00000121621	KIF18A	11	p14.1	28020620	28108308	-2.07409	0.038071	0.158511	FALSE	FALSE
14277	ENSG00000113161	HMGCR	5	q13.3	75336329	75362104	-2.07625	0.0378709	0.157939	FALSE	FALSE
14278	ENSG00000107282	APBA1	9	q21.12	69427530	69672306	-2.0767	0.0378292	0.157867	FALSE	FALSE
14279	ENSG00000164663	USP49	6	p21.1	41789896	41895361	-2.07718	0.0377846	0.157762	FALSE	FALSE
14280	ENSG00000156171	DRAM2	1	p13.3	111117333	111140216	-2.07848	0.0376656	0.157346	FALSE	FALSE
14281	ENSG00000118515	SGK1	6	q23.2	134169246	134318112	-2.07916	0.0376029	0.157245	FALSE	FALSE
14282	ENSG00000157542	KCNJ6	21	q22.13	37607376	38121345	-2.07976	0.0375476	0.157139	FALSE	FALSE
14283	ENSG00000166676	TVP23A	16	p13.13	10760919	10818794	-2.08073	0.0374586	0.156896	FALSE	FALSE
14284	ENSG00000162813	BPNT1	1	q41	220057482	220090462	-2.08128	0.0374084	0.156822	FALSE	FALSE
14285	ENSG00000183617	MRPL54	19	p13.3	3762664	3768575	-2.08201	0.0373414	0.156727	FALSE	FALSE
14286	ENSG00000160207	HSF2BP	21	q22.3	43529192	43659493	-2.08301	0.0372506	0.156495	FALSE	FALSE
14287	ENSG00000178449	COX14	12	q13.12	50111979	50120457	-2.08383	0.0371755	0.15626	FALSE	FALSE
14288	ENSG00000152484	USP12	13	q12.13	27066142	27171896	-2.08396	0.0371635	0.15625	FALSE	FALSE
14289	ENSG00000004779	NDUFAB1	16	p12.2	23581002	23596356	-2.08412	0.0371494	0.156231	FALSE	FALSE
14290	ENSG00000213096	ZNF254	19	p12	24033405	24129961	-2.08414	0.0371475	0.156231	FALSE	FALSE
14291	ENSG00000205111	CDKL4	2	p22.1	39175646	39229588	-2.08455	0.0371104	0.156188	FALSE	FALSE
14292	ENSG00000125414	MYH2	17	p13.1	10521148	10549957	-2.08463	0.0371025	0.156188	FALSE	FALSE
14293	ENSG00000184432	COPB2	3	q23	139355600	139389732	-2.08556	0.0370184	0.155947	FALSE	FALSE
14294	ENSG00000085274	MYNN	3	q26.2	169772831	169789716	-2.08591	0.0369865	0.155908	FALSE	FALSE
14295	ENSG00000124802	EEF1E1	6	p24.3	8073360	8102578	-2.08691	0.036896	0.155607	FALSE	FALSE
14296	ENSG00000186074	CD300LF	17	q25.1	74694311	74712978	-2.08807	0.0367916	0.155207	FALSE	FALSE
14297	ENSG00000163393	SLC22A15	1	p13.1	115976498	116070054	-2.08828	0.036773	0.155207	FALSE	FALSE
14298	ENSG00000162753	SLC9C2	1	q25.1	173500464	173603094	-2.08851	0.0367522	0.155207	FALSE	FALSE
14299	ENSG00000144401	METTL21A	2	q33.3	207580631	207625928	-2.08909	0.0366993	0.155058	FALSE	FALSE
14300	ENSG00000172215	CXCR6	3	p21.31	45940933	45948353	-2.09085	0.0365419	0.154474	FALSE	FALSE
14301	ENSG00000164404	GDF9	5	q31.1	132861181	132866884	-2.09151	0.0364823	0.154302	FALSE	FALSE
14302	ENSG00000161609	CCDC155	19	q13.33	49388218	49417994	-2.09198	0.0364403	0.154204	FALSE	FALSE
14303	ENSG00000179826	MRGPRX3	11	p15.1	18120955	18138480	-2.0925	0.0363936	0.154053	FALSE	FALSE
14304	ENSG00000104915	STX10	19	p13.13	13144058	13150383	-2.09271	0.0363747	0.154047	FALSE	FALSE
14305	ENSG00000139324	TMTC3	12	q21.32	88142296	88199887	-2.0942	0.0362425	0.153556	FALSE	FALSE
14306	ENSG00000137821	LRRC49	15	q23	70853239	71053657	-2.09594	0.0360878	0.15311	FALSE	FALSE
14307	ENSG00000169618	PROKR1	2	p13.3	68643589	68658247	-2.09594	0.0360873	0.15311	FALSE	FALSE
14308	ENSG00000141698	NT5C3B	17	q21.2	41825181	41836263	-2.09595	0.0360868	0.15311	FALSE	FALSE
14309	ENSG00000130638	ATXN10	22	q13.31	45671798	45845307	-2.09595	0.0360863	0.15311	FALSE	FALSE
14310	ENSG00000167216	KATNAL2	18	q21.1	46917492	47102243	-2.09685	0.036007	0.153046	FALSE	FALSE
14311	ENSG00000171566	PLRG1	4	q31.3	154535006	154550435	-2.09722	0.0359743	0.152987	FALSE	FALSE
14312	ENSG00000019991	HGF	7	q21.11	81699008	81770438	-2.0976	0.0359403	0.152882	FALSE	FALSE
14313	ENSG00000187054	TMPRSS11A	4	q13.2	67909385	67964140	-2.09769	0.0359324	0.152882	FALSE	FALSE
14314	ENSG00000138750	NUP54	4	q21.1	76114659	76148515	-2.09789	0.035915	0.152882	FALSE	FALSE
14315	ENSG00000092295	TGM1	14	q12	24249114	24264432	-2.09878	0.0358361	0.152638	FALSE	FALSE
14316	ENSG00000091106	NLRC4	2	p22.3	32224453	32265854	-2.09928	0.0357918	0.152569	FALSE	FALSE
14317	ENSG00000160050	CCDC28B	1	p35.2	32200386	32205387	-2.09937	0.0357842	0.152569	FALSE	FALSE
14318	ENSG00000189375	TBC1D28	17	p11.2	18635006	18661950	-2.0995	0.0357731	0.152569	FALSE	FALSE
14319	ENSG00000267059	AC005943.1	19	p13.3	1578339	1605445	-2.10044	0.0356903	0.152416	FALSE	FALSE
14320	ENSG00000132485	ZRANB2	1	p31.1	71063291	71081297	-2.10115	0.0356274	0.152267	FALSE	FALSE
14321	ENSG00000213809	KLRK1	12	p13.2	10372353	10391874	-2.10134	0.0356114	0.152239	FALSE	FALSE
14322	ENSG00000138378	STAT4	2	q32.3	191029576	191151596	-2.10153	0.0355947	0.152207	FALSE	FALSE
14323	ENSG00000255819	KLRC4-KLRK1	12	p13.2	10372353	10410146	-2.10165	0.0355837	0.1522	FALSE	FALSE
14324	ENSG00000094975	SUCO	1	q24.3	172532349	172611833	-2.10174	0.0355764	0.1522	FALSE	FALSE
14325	ENSG00000137285	TUBB2B	6	p25.2	3224261	3231730	-2.1019	0.0355619	0.152186	FALSE	FALSE
14326	ENSG00000130347	RTN4IP1	6	q21	106571971	106629487	-2.10235	0.0355229	0.15206	FALSE	FALSE
14327	ENSG00000127540	UQCR11	19	p13.3	1597172	1605490	-2.10289	0.0354757	0.151938	FALSE	FALSE
14328	ENSG00000203811	HIST2H3C	1	q21.2	149839538	149841193	-2.10341	0.0354296	0.1519	FALSE	FALSE
14329	ENSG00000108947	EFNB3	17	p13.1	7705202	7711378	-2.10343	0.035428	0.1519	FALSE	FALSE
14330	ENSG00000178585	CTNNBIP1	1	p36.22	9848276	9910336	-2.1039	0.0353876	0.151799	FALSE	FALSE
14331	ENSG00000129194	SOX15	17	p13.1	7588178	7590170	-2.10434	0.0353492	0.151675	FALSE	FALSE
14332	ENSG00000146414	SHPRH	6	q24.3	145864245	145964423	-2.10461	0.0353253	0.151612	FALSE	FALSE
14333	ENSG00000069275	NUCKS1	1	q32.1	205712819	205750276	-2.10622	0.0351855	0.151291	FALSE	FALSE
14334	ENSG00000089169	RPH3A	12	q24.13	112570380	112898881	-2.10629	0.0351795	0.151291	FALSE	FALSE
14335	ENSG00000269526	ERVV-1	19	q13.41	53013921	53016122	-2.10658	0.0351538	0.151235	FALSE	FALSE
14336	ENSG00000174628	IQCK	16	p12.3	19716456	19858467	-2.10719	0.0351015	0.15109	FALSE	FALSE
14337	ENSG00000085382	HACE1	6	q16.3	104728093	104859919	-2.10785	0.0350443	0.150907	FALSE	FALSE
14338	ENSG00000239789	MRPS17	7	p11.2	55951819	55956501	-2.10785	0.0350436	0.150907	FALSE	FALSE
14339	ENSG00000188219	POTEE	2	q21.1	131218067	131265278	-2.10796	0.0350346	0.150907	FALSE	FALSE
14340	ENSG00000108379	WNT3	17	q21.32	46762506	46833154	-2.10883	0.0349596	0.150722	FALSE	FALSE
14341	ENSG00000188739	RBM34	1	q42.3	235131183	235161457	-2.10891	0.0349526	0.150722	FALSE	FALSE
14342	ENSG00000121653	MAPK8IP1	11	p11.2	45885651	45906465	-2.10895	0.034949	0.150722	FALSE	FALSE
14343	ENSG00000148408	CACNA1B	9	q34.3	137877789	138124624	-2.10899	0.0349456	0.150722	FALSE	FALSE
14344	ENSG00000119421	NDUFA8	9	q33.2	122144058	122159819	-2.10906	0.0349398	0.150722	FALSE	FALSE
14345	ENSG00000066336	SPI1	11	p11.2	47354860	47378576	-2.10923	0.0349247	0.150722	FALSE	FALSE
14346	ENSG00000168081	PNOC	8	p21.1	28316986	28343355	-2.11117	0.0347577	0.150205	FALSE	FALSE
14347	ENSG00000143344	RGL1	1	q25.3	183636085	183928531	-2.11121	0.0347539	0.150205	FALSE	FALSE
14348	ENSG00000270617	URGCP-MRPS24	7	p13	43866558	43906589	-2.11173	0.0347096	0.150157	FALSE	FALSE
14349	ENSG00000105677	TMEM147	19	q13.12	35545595	35547526	-2.11194	0.0346913	0.150122	FALSE	FALSE
14350	ENSG00000164070	HSPA4L	4	q28.1	127781821	127840733	-2.11328	0.0345765	0.149812	FALSE	FALSE
14351	ENSG00000162779	AXDND1	1	q25.2	179365720	179554735	-2.11415	0.0345025	0.149738	FALSE	FALSE
14352	ENSG00000120659	TNFSF11	13	q14.11	42562736	42608013	-2.11557	0.0343814	0.149359	FALSE	FALSE
14353	ENSG00000168314	MOBP	3	p22.1	39467198	39529479	-2.11567	0.0343729	0.149359	FALSE	FALSE
14354	ENSG00000172262	ZNF131	5	p12	43065176	43192021	-2.11652	0.0343005	0.149099	FALSE	FALSE
14355	ENSG00000180817	PPA1	10	q22.1	70202830	70233911	-2.11671	0.0342847	0.149087	FALSE	FALSE
14356	ENSG00000178982	EIF3K	19	q13.2	38619082	38636955	-2.11671	0.0342844	0.149087	FALSE	FALSE
14357	ENSG00000181195	PENK	8	q12.1	56436674	56446734	-2.11693	0.0342655	0.149087	FALSE	FALSE
14358	ENSG00000118418	HMGN3	6	q14.1	79201245	79234738	-2.11746	0.034221	0.149032	FALSE	FALSE
14359	ENSG00000131238	PPT1	1	p34.2	40071461	40097727	-2.11824	0.0341546	0.148822	FALSE	FALSE
14360	ENSG00000187790	FANCM	14	q21.2	45135940	45200890	-2.1184	0.0341415	0.148822	FALSE	FALSE
14361	ENSG00000106636	YKT6	7	p13	44200968	44214294	-2.11843	0.0341389	0.148822	FALSE	FALSE
14362	ENSG00000075303	SLC25A40	7	q21.12	87833568	87876357	-2.11873	0.0341135	0.148802	FALSE	FALSE
14363	ENSG00000197619	ZNF615	19	q13.41	51991332	52008230	-2.11888	0.0341003	0.148785	FALSE	FALSE
14364	ENSG00000105404	RABAC1	19	q13.2	41956681	41959390	-2.11899	0.0340915	0.148785	FALSE	FALSE
14365	ENSG00000273331	TM4SF19-TCTEX1D2	3	q29	196316082	196338373	-2.11955	0.0340441	0.148619	FALSE	FALSE
14366	ENSG00000127220	ABHD8	19	p13.11	17292131	17310236	-2.11959	0.0340405	0.148619	FALSE	FALSE
14367	ENSG00000109929	SC5D	11	q23.3	121292453	121308694	-2.12001	0.0340055	0.14853	FALSE	FALSE
14368	ENSG00000131143	COX4I1	16	q24.1	85798633	85807044	-2.12138	0.0338901	0.148145	FALSE	FALSE
14369	ENSG00000128694	OSGEPL1	2	q32.2	189746660	189763227	-2.12329	0.0337291	0.14764	FALSE	FALSE
14370	ENSG00000138161	CUZD1	10	q26.13	122832149	122850793	-2.12339	0.0337216	0.14764	FALSE	FALSE
14371	ENSG00000171827	ZNF570	19	q13.12	37467585	37488652	-2.12344	0.0337167	0.14764	FALSE	FALSE
14372	ENSG00000152936	LMNTD1	12	p12.1	25409307	25648579	-2.12373	0.0336928	0.147639	FALSE	FALSE
14373	ENSG00000111196	MAGOHB	12	p13.2	10604190	10613623	-2.12384	0.0336831	0.147637	FALSE	FALSE
14374	ENSG00000176871	WSB2	12	q24.23	118032694	118062430	-2.12411	0.0336607	0.147618	FALSE	FALSE
14375	ENSG00000173163	COMMD1	2	p15	61888724	62147247	-2.1244	0.0336367	0.147589	FALSE	FALSE
14376	ENSG00000165355	FBXO33	14	q21.1	39397669	39432500	-2.12459	0.0336211	0.147589	FALSE	FALSE
14377	ENSG00000154040	CABYR	18	q11.2	24138956	24161603	-2.1246	0.0336204	0.147589	FALSE	FALSE
14378	ENSG00000116819	TFAP2E	1	p34.3	35573370	35595328	-2.12463	0.0336176	0.147589	FALSE	FALSE
14379	ENSG00000111843	TMEM14C	6	p24.2	10722915	10731129	-2.12569	0.0335294	0.147479	FALSE	FALSE
14380	ENSG00000179091	CYC1	8	q24.3	144095027	144097525	-2.12581	0.0335192	0.147473	FALSE	FALSE
14381	ENSG00000118873	RAB3GAP2	1	q41	220148293	220272454	-2.12591	0.0335107	0.147473	FALSE	FALSE
14382	ENSG00000150722	PPP1R1C	2	q31.3	181954241	182131398	-2.12629	0.0334793	0.147378	FALSE	FALSE
14383	ENSG00000164970	FAM219A	9	p13.3	34398184	34458570	-2.12649	0.0334628	0.147355	FALSE	FALSE
14384	ENSG00000271793	AL589666.1	6	q14.3	85557978	85615234	-2.12804	0.0333338	0.147095	FALSE	FALSE
14385	ENSG00000116701	NCF2	1	q25.3	183555563	183590876	-2.12806	0.0333324	0.147095	FALSE	FALSE
14386	ENSG00000144395	CCDC150	2	q33.1	196639554	196763490	-2.12877	0.0332729	0.146906	FALSE	FALSE
14387	ENSG00000173905	GOLIM4	3	q26.2	168008677	168095975	-2.12906	0.0332495	0.146842	FALSE	FALSE
14388	ENSG00000131979	GCH1	14	q22.2	54842008	54902852	-2.13052	0.0331287	0.146672	FALSE	FALSE
14389	ENSG00000131148	EMC8	16	q24.1	85771758	85799608	-2.13053	0.0331276	0.146672	FALSE	FALSE
14390	ENSG00000163453	IGFBP7	4	q12	57030773	57110385	-2.13054	0.0331267	0.146672	FALSE	FALSE
14391	ENSG00000130294	KIF1A	2	q37.3	240713761	240821036	-2.13086	0.0331005	0.146672	FALSE	FALSE
14392	ENSG00000089053	ANAPC5	12	q24.31	121308245	121399896	-2.13091	0.0330968	0.146672	FALSE	FALSE
14393	ENSG00000167889	MGAT5B	17	q25.2	76868456	76950393	-2.13091	0.0330963	0.146672	FALSE	FALSE
14394	ENSG00000182134	TDRKH	1	q21.3	151770107	151791416	-2.13164	0.0330364	0.146577	FALSE	FALSE
14395	ENSG00000131013	PPIL4	6	q25.1	149504733	149546038	-2.13182	0.0330215	0.146577	FALSE	FALSE
14396	ENSG00000256087	ZNF432	19	q13.41	52031379	52095738	-2.13207	0.0330008	0.14654	FALSE	FALSE
14397	ENSG00000197444	OGDHL	10	q11.23	49734643	49762379	-2.13282	0.0329392	0.146424	FALSE	FALSE
14398	ENSG00000148572	NRBF2	10	q21.3	63133247	63155031	-2.1334	0.0328921	0.146295	FALSE	FALSE
14399	ENSG00000004864	SLC25A13	7	q21.3	96120220	96322147	-2.13458	0.0327953	0.145984	FALSE	FALSE
14400	ENSG00000181215	C4orf50	4	p16.1	5897373	6200555	-2.13472	0.0327837	0.145972	FALSE	FALSE
14401	ENSG00000136404	TM6SF1	15	q25.2	83107407	83144854	-2.13477	0.03278	0.145972	FALSE	FALSE
14402	ENSG00000117308	GALE	1	p36.11	23795599	23800804	-2.13525	0.0327402	0.145898	FALSE	FALSE
14403	ENSG00000154803	FLCN	17	p11.2	17212212	17237188	-2.13526	0.0327401	0.145898	FALSE	FALSE
14404	ENSG00000124134	KCNS1	20	q13.12	45092310	45101112	-2.13602	0.0326775	0.145778	FALSE	FALSE
14405	ENSG00000011485	PPP5C	19	q13.32	46346994	46392981	-2.13726	0.0325768	0.145506	FALSE	FALSE
14406	ENSG00000147443	DOK2	8	p21.3	21908873	21913860	-2.13822	0.0324991	0.145261	FALSE	FALSE
14407	ENSG00000104804	TULP2	19	q13.33	48880965	48898733	-2.13828	0.0324938	0.145261	FALSE	FALSE
14408	ENSG00000155511	GRIA1	5	q33.2	153489615	153813869	-2.13865	0.0324642	0.145184	FALSE	FALSE
14409	ENSG00000013297	CLDN11	3	q26.2	170418865	170454733	-2.13866	0.0324636	0.145184	FALSE	FALSE
14410	ENSG00000160688	FLAD1	1	q21.3	154983338	154993111	-2.13935	0.032407	0.145116	FALSE	FALSE
14411	ENSG00000163599	CTLA4	2	q33.2	203867771	203873965	-2.13962	0.0323853	0.145116	FALSE	FALSE
14412	ENSG00000133106	EPSTI1	13	q14.11	42886388	42992271	-2.14043	0.0323201	0.144898	FALSE	FALSE
14413	ENSG00000179958	DCTPP1	16	p11.2	30423619	30430075	-2.14106	0.0322695	0.144751	FALSE	FALSE
14414	ENSG00000104824	HNRNPL	19	q13.2	38836388	38852347	-2.14156	0.0322291	0.144609	FALSE	FALSE
14415	ENSG00000249709	ZNF564	19	p13.2	12525370	12551542	-2.14173	0.032215	0.144586	FALSE	FALSE
14416	ENSG00000134901	KDELC1	13	q33.1	102784281	102799007	-2.14174	0.0322148	0.144586	FALSE	FALSE
14417	ENSG00000169193	CCDC126	7	p15.3	23597379	23644708	-2.14193	0.0321995	0.144586	FALSE	FALSE
14418	ENSG00000132434	LANCL2	7	p11.2	55365448	55433742	-2.14226	0.0321724	0.144514	FALSE	FALSE
14419	ENSG00000110921	MVK	12	q24.11	109573255	109598117	-2.1428	0.032129	0.144359	FALSE	FALSE
14420	ENSG00000196209	SIRPB2	20	p13	1470741	1491587	-2.14305	0.0321092	0.14435	FALSE	FALSE
14421	ENSG00000075651	PLD1	3	q26.31	171600405	171810950	-2.14407	0.0320275	0.144142	FALSE	FALSE
14422	ENSG00000132313	MRPL35	2	p11.2	86199355	86213794	-2.14494	0.0319573	0.143905	FALSE	FALSE
14423	ENSG00000175166	PSMD2	3	q27.1	184298709	184309054	-2.14534	0.0319256	0.143843	FALSE	FALSE
14424	ENSG00000174600	CMKLR1	12	q23.3	108288044	108339341	-2.14655	0.0318289	0.143525	FALSE	FALSE
14425	ENSG00000115020	PIKFYVE	2	q34	208266267	208358751	-2.14687	0.031804	0.143482	FALSE	FALSE
14426	ENSG00000155980	KIF5A	12	q13.3	57549998	57586632	-2.14701	0.0317927	0.143481	FALSE	FALSE
14427	ENSG00000143473	KCNH1	1	q32.2	210676823	211134180	-2.14745	0.0317574	0.143362	FALSE	FALSE
14428	ENSG00000156603	MED19	11	q12.1	57703714	57712323	-2.14749	0.0317547	0.143362	FALSE	FALSE
14429	ENSG00000185127	C6orf120	6	q27	169702190	169704856	-2.14847	0.0316762	0.143193	FALSE	FALSE
14430	ENSG00000120675	DNAJC15	13	q14.11	43023203	43114224	-2.14874	0.0316551	0.143138	FALSE	FALSE
14431	ENSG00000185742	C11orf87	11	q22.3	109422120	109429114	-2.14905	0.0316305	0.143106	FALSE	FALSE
14432	ENSG00000109674	NEIL3	4	q34.3	177309836	177362943	-2.14975	0.0315752	0.142991	FALSE	FALSE
14433	ENSG00000133983	COX16	14	q24.2	70325081	70359731	-2.15033	0.0315292	0.142886	FALSE	FALSE
14434	ENSG00000165973	NELL1	11	p15.1	20669551	21575681	-2.15049	0.0315166	0.142868	FALSE	FALSE
14435	ENSG00000176204	LRRTM4	2	p12	76747719	77593319	-2.15188	0.0314071	0.142491	FALSE	FALSE
14436	ENSG00000062582	MRPS24	7	p13	43866558	43869893	-2.1533	0.0312951	0.142101	FALSE	FALSE
14437	ENSG00000267140	AC007998.2	18	q12.2	35443871	35497940	-2.15483	0.031175	0.141814	FALSE	FALSE
14438	ENSG00000168685	IL7R	5	p13.2	35852695	35879603	-2.1561	0.0310758	0.1415	FALSE	FALSE
14439	ENSG00000169245	CXCL10	4	q21.1	76021117	76023497	-2.15662	0.0310357	0.141357	FALSE	FALSE
14440	ENSG00000122733	PHF24	9	p13.3	34957608	34982544	-2.15662	0.031035	0.141357	FALSE	FALSE
14441	ENSG00000141570	CBX8	17	q25.3	79792132	79801683	-2.15666	0.0310324	0.141357	FALSE	FALSE
14442	ENSG00000136279	DBNL	7	p13	44044640	44069456	-2.15669	0.0310299	0.141357	FALSE	FALSE
14443	ENSG00000095110	NXPE1	11	q23.2	114521645	114559895	-2.15683	0.031019	0.141357	FALSE	FALSE
14444	ENSG00000075336	TIMM21	18	q22.3	74148511	74160530	-2.15816	0.0309157	0.141126	FALSE	FALSE
14445	ENSG00000082014	SMARCD3	7	q36.1	151238764	151277896	-2.15869	0.030874	0.141015	FALSE	FALSE
14446	ENSG00000110203	FOLR3	11	q13.4	72114869	72139892	-2.15896	0.0308536	0.141	FALSE	FALSE
14447	ENSG00000081870	HSPB11	1	p32.3	53916574	53945929	-2.15943	0.0308168	0.140938	FALSE	FALSE
14448	ENSG00000183908	LRRC55	11	q12.1	57181747	57191717	-2.15966	0.0307987	0.140938	FALSE	FALSE
14449	ENSG00000169902	TPST1	7	q11.21	66205199	66420543	-2.15968	0.0307977	0.140938	FALSE	FALSE
14450	ENSG00000185668	POU3F1	1	p34.3	38044611	38046794	-2.16037	0.0307443	0.140817	FALSE	FALSE
14451	ENSG00000138069	RAB1A	2	p14	65070696	65130331	-2.16048	0.0307356	0.140817	FALSE	FALSE
14452	ENSG00000067560	RHOA	3	p21.31	49359145	49412998	-2.16059	0.0307271	0.140817	FALSE	FALSE
14453	ENSG00000258864	AC008575.1	5	q22.2	112827213	112867582	-2.16291	0.0305479	0.140154	FALSE	FALSE
14454	ENSG00000163138	PACRGL	4	p15.31	20696282	20752907	-2.16324	0.0305228	0.140154	FALSE	FALSE
14455	ENSG00000131351	HAUS8	19	p13.11	17049729	17075625	-2.1633	0.0305179	0.140154	FALSE	FALSE
14456	ENSG00000158458	NRG2	5	q31.2	139846779	140043299	-2.16334	0.0305148	0.140154	FALSE	FALSE
14457	ENSG00000168913	ENHO	9	p13.3	34521040	34523041	-2.1638	0.0304795	0.140116	FALSE	FALSE
14458	ENSG00000180739	S1PR5	19	p13.2	10512742	10517931	-2.16489	0.0303959	0.139811	FALSE	FALSE
14459	ENSG00000086189	DIMT1	5	q12.1	62387254	62403939	-2.16568	0.030336	0.139638	FALSE	FALSE
14460	ENSG00000117009	KMO	1	q43	241532134	241595642	-2.16601	0.0303104	0.139575	FALSE	FALSE
14461	ENSG00000174574	AKIRIN1	1	p34.3	38991223	39006059	-2.16605	0.0303073	0.139575	FALSE	FALSE
14462	ENSG00000266086	AC015813.2	17	q22	57989038	58007246	-2.16663	0.0302627	0.139474	FALSE	FALSE
14463	ENSG00000165023	DIRAS2	9	q22.2	90609832	90643105	-2.1673	0.0302119	0.139358	FALSE	FALSE
14464	ENSG00000148925	BTBD10	11	p15.3	13388001	13463297	-2.16818	0.0301452	0.13924	FALSE	FALSE
14465	ENSG00000182901	RGS7	1	q43	240775515	241357230	-2.16837	0.0301303	0.139218	FALSE	FALSE
14466	ENSG00000162782	TDRD5	1	q25.2	179591613	179691272	-2.16902	0.0300809	0.139075	FALSE	FALSE
14467	ENSG00000168811	IL12A	3	q25.33	159988750	159996019	-2.1692	0.0300673	0.139075	FALSE	FALSE
14468	ENSG00000122873	CISD1	10	q21.1	58269058	58289586	-2.16942	0.0300511	0.139049	FALSE	FALSE
14469	ENSG00000168894	RNF181	2	p11.2	85595725	85597613	-2.16954	0.0300416	0.139045	FALSE	FALSE
14470	ENSG00000114742	WDR48	3	p22.2	39051998	39096671	-2.16966	0.0300322	0.139041	FALSE	FALSE
14471	ENSG00000106460	TMEM106B	7	p21.3	12211241	12243367	-2.17055	0.0299652	0.13881	FALSE	FALSE
14472	ENSG00000084453	SLCO1A2	12	p12.1	21264600	21419594	-2.17091	0.0299381	0.138748	FALSE	FALSE
14473	ENSG00000213297	ZNF625-ZNF20	19	p13.2	12132117	12156731	-2.17215	0.0298446	0.138484	FALSE	FALSE
14474	ENSG00000146733	PSPH	7	p11.2	56011051	56051604	-2.1728	0.0297951	0.138415	FALSE	FALSE
14475	ENSG00000176244	ACBD7	10	p13	15077523	15088776	-2.17308	0.0297743	0.138358	FALSE	FALSE
14476	ENSG00000039319	ZFYVE16	5	q14.1	80408013	80479350	-2.1745	0.0296678	0.137942	FALSE	FALSE
14477	ENSG00000132522	GPS2	17	p13.1	7311324	7315564	-2.17497	0.0296321	0.137815	FALSE	FALSE
14478	ENSG00000163510	CWC22	2	q31.3	179944876	180007113	-2.1751	0.0296225	0.13781	FALSE	FALSE
14479	ENSG00000143013	LMO4	1	p22.3	87328468	87348923	-2.1757	0.0295779	0.137642	FALSE	FALSE
14480	ENSG00000164167	LSM6	4	q31.22	146175685	146200000	-2.17644	0.0295223	0.137422	FALSE	FALSE
14481	ENSG00000110880	CORO1C	12	q24.11	108645109	108731596	-2.17655	0.0295138	0.137422	FALSE	FALSE
14482	ENSG00000136450	SRSF1	17	q22	58003360	58007346	-2.17737	0.0294531	0.137376	FALSE	FALSE
14483	ENSG00000111554	MDM1	12	q15	68272443	68332381	-2.1774	0.0294509	0.137376	FALSE	FALSE
14484	ENSG00000139624	CERS5	12	q13.12	50129306	50167533	-2.1805	0.0292201	0.136601	FALSE	FALSE
14485	ENSG00000163492	CCDC141	2	q31.2	178829757	179050086	-2.18073	0.029203	0.13656	FALSE	FALSE
14486	ENSG00000144802	NFKBIZ	3	q12.3	101827991	101861022	-2.18141	0.0291533	0.136379	FALSE	FALSE
14487	ENSG00000212916	MAP10	1	q42.2	232804892	232808407	-2.18284	0.0290474	0.135989	FALSE	FALSE
14488	ENSG00000182512	GLRX5	14	q32.13	95533503	95544724	-2.18289	0.0290438	0.135989	FALSE	FALSE
14489	ENSG00000132688	NES	1	q23.1	156668763	156677397	-2.18337	0.0290089	0.135921	FALSE	FALSE
14490	ENSG00000105695	MAG	19	q13.12	35292125	35313804	-2.18381	0.0289762	0.135811	FALSE	FALSE
14491	ENSG00000188647	PTAR1	9	q21.12	69709522	69759959	-2.18526	0.0288695	0.135545	FALSE	FALSE
14492	ENSG00000265818	EEF1E1-BLOC1S5	6	p24.3	8015726	8102530	-2.18685	0.0287538	0.135119	FALSE	FALSE
14493	ENSG00000105409	ATP1A3	19	q13.2	41966582	41997497	-2.18688	0.0287515	0.135119	FALSE	FALSE
14494	ENSG00000054356	PTPRN	2	q35	219289623	219309648	-2.18707	0.0287374	0.135119	FALSE	FALSE
14495	ENSG00000132915	PDE6A	5	q32	149857955	149944793	-2.18709	0.0287359	0.135119	FALSE	FALSE
14496	ENSG00000204099	NEU4	2	q37.3	241808825	241817413	-2.18761	0.0286979	0.135012	FALSE	FALSE
14497	ENSG00000112640	PPP2R5D	6	p21.1	42984499	43012342	-2.18778	0.0286858	0.135007	FALSE	FALSE
14498	ENSG00000074266	EED	11	q14.2	86244544	86278813	-2.18949	0.0285612	0.134797	FALSE	FALSE
14499	ENSG00000116199	FAM20B	1	q25.2	179025804	179076562	-2.19058	0.0284819	0.13454	FALSE	FALSE
14500	ENSG00000153989	NUS1	6	q22.1	117675502	117710640	-2.19118	0.0284391	0.134376	FALSE	FALSE
14501	ENSG00000091317	CMTM6	3	p22.3	32481312	32503408	-2.19177	0.028396	0.134232	FALSE	FALSE
14502	ENSG00000146223	RPL7L1	6	p21.1	42879618	42889925	-2.19178	0.0283957	0.134232	FALSE	FALSE
14503	ENSG00000113532	ST8SIA4	5	q21.1	100806935	100903266	-2.19208	0.0283737	0.134232	FALSE	FALSE
14504	ENSG00000162441	LZIC	1	p36.22	9922113	9943407	-2.19212	0.0283705	0.134232	FALSE	FALSE
14505	ENSG00000183023	SLC8A1	2	p22.1	40097270	40611053	-2.19232	0.0283561	0.134232	FALSE	FALSE
14506	ENSG00000185527	PDE6G	17	q25.3	81650459	81663112	-2.19258	0.0283374	0.134232	FALSE	FALSE
14507	ENSG00000124571	XPO5	6	p21.1	43522330	43576075	-2.19282	0.0283205	0.134232	FALSE	FALSE
14508	ENSG00000136869	TLR4	9	q33.1	117704175	117724730	-2.19353	0.028269	0.134119	FALSE	FALSE
14509	ENSG00000179886	TIGD5	8	q24.3	143597835	143603224	-2.195	0.0281635	0.133851	FALSE	FALSE
14510	ENSG00000169413	RNASE6	14	q11.2	20781051	20782467	-2.19551	0.0281269	0.133754	FALSE	FALSE
14511	ENSG00000004487	KDM1A	1	p36.12	23019443	23083689	-2.19561	0.0281199	0.133754	FALSE	FALSE
14512	ENSG00000157087	ATP2B2	3	p25.3	10324023	10708007	-2.19564	0.0281178	0.133754	FALSE	FALSE
14513	ENSG00000089199	CHGB	20	p12.3	5911430	5925361	-2.19574	0.0281107	0.133754	FALSE	FALSE
14514	ENSG00000065548	ZC3H15	2	q32.1	186486156	186509363	-2.19589	0.0281	0.133754	FALSE	FALSE
14515	ENSG00000107890	ANKRD26	10	p12.1	26991914	27100498	-2.19604	0.0280891	0.133754	FALSE	FALSE
14516	ENSG00000103051	COG4	16	q22.1	70480568	70523565	-2.19618	0.0280793	0.133754	FALSE	FALSE
14517	ENSG00000108651	UTP6	17	q11.2	31860899	31901765	-2.1964	0.0280632	0.133754	FALSE	FALSE
14518	ENSG00000125245	GPR18	13	q32.3	99254714	99261744	-2.19695	0.0280241	0.133734	FALSE	FALSE
14519	ENSG00000135898	GPR55	2	q37.1	230907318	230961066	-2.19709	0.0280138	0.133734	FALSE	FALSE
14520	ENSG00000104343	UBE2W	8	q21.11	73780097	73878910	-2.19753	0.0279824	0.133692	FALSE	FALSE
14521	ENSG00000160886	LY6K	8	q24.3	142700111	142705127	-2.19897	0.0278802	0.133399	FALSE	FALSE
14522	ENSG00000185634	SHC4	15	q21.1	48823735	48963444	-2.19957	0.0278375	0.133351	FALSE	FALSE
14523	ENSG00000150337	FCGR1A	1	q21.2	149782671	149792518	-2.19986	0.0278168	0.133291	FALSE	FALSE
14524	ENSG00000148120	C9orf3	9	q22.32	94726701	95087218	-2.20005	0.0278036	0.133267	FALSE	FALSE
14525	ENSG00000114383	TUSC2	3	p21.31	50320027	50328251	-2.20097	0.0277381	0.13302	FALSE	FALSE
14526	ENSG00000122477	LRRC39	1	p21.2	100148449	100178273	-2.20134	0.0277123	0.13302	FALSE	FALSE
14527	ENSG00000114388	NPRL2	3	p21.31	50347330	50351091	-2.20139	0.0277086	0.13302	FALSE	FALSE
14528	ENSG00000100442	FKBP3	14	q21.2	45115600	45135319	-2.20214	0.0276555	0.132949	FALSE	FALSE
14529	ENSG00000138182	KIF20B	10	q23.31	89701610	89774939	-2.2023	0.0276443	0.132934	FALSE	FALSE
14530	ENSG00000119403	PHF19	9	q33.2	120855652	120894896	-2.2026	0.0276232	0.132903	FALSE	FALSE
14531	ENSG00000258064	AC073612.1	12	q21.1	71674204	71698968	-2.20303	0.0275925	0.132803	FALSE	FALSE
14532	ENSG00000166448	TMEM130	7	q22.1	98846488	98870771	-2.20322	0.0275795	0.132779	FALSE	FALSE
14533	ENSG00000162761	LMX1A	1	q23.3	165201867	165356715	-2.20375	0.0275419	0.132659	FALSE	FALSE
14534	ENSG00000116497	S100PBP	1	p35.1	32816767	32858879	-2.20395	0.0275279	0.132649	FALSE	FALSE
14535	ENSG00000101146	RAE1	20	q13.31	57351010	57379211	-2.20537	0.0274279	0.132323	FALSE	FALSE
14536	ENSG00000165837	ERICH6B	13	q14.13	45534522	45615739	-2.20541	0.0274254	0.132323	FALSE	FALSE
14537	ENSG00000174453	VWC2L	2	q34	214411065	214578959	-2.20563	0.0274096	0.132313	FALSE	FALSE
14538	ENSG00000157036	EXOG	3	p22.2	38496127	38542161	-2.20566	0.0274076	0.132313	FALSE	FALSE
14539	ENSG00000023909	GCLM	1	p22.1	93885205	93909456	-2.20593	0.027389	0.132308	FALSE	FALSE
14540	ENSG00000116954	RRAGC	1	p34.3	38838198	38859823	-2.20709	0.0273076	0.132095	FALSE	FALSE
14541	ENSG00000128594	LRRC4	7	q32.1	128027071	128032107	-2.20722	0.0272989	0.132092	FALSE	FALSE
14542	ENSG00000102760	RGCC	13	q14.11	41457559	41470882	-2.20725	0.0272968	0.132092	FALSE	FALSE
14543	ENSG00000187688	TRPV2	17	p11.2	16415542	16437003	-2.20729	0.0272941	0.132092	FALSE	FALSE
14544	ENSG00000163798	SLC4A1AP	2	p23.3	27663471	27694976	-2.20803	0.0272422	0.131935	FALSE	FALSE
14545	ENSG00000132821	VSTM2L	20	q11.23	37903104	37945350	-2.20811	0.0272365	0.131935	FALSE	FALSE
14546	ENSG00000167842	MIS12	17	p13.2	5486285	5490814	-2.20822	0.0272292	0.131935	FALSE	FALSE
14547	ENSG00000145919	BOD1	5	q35.2	173607514	173616660	-2.2086	0.0272026	0.131861	FALSE	FALSE
14548	ENSG00000159164	SV2A	1	q21.2	149903318	149917882	-2.20963	0.027131	0.13171	FALSE	FALSE
14549	ENSG00000164751	PEX2	8	q21.13	76980258	77001044	-2.20967	0.0271281	0.13171	FALSE	FALSE
14550	ENSG00000171310	CHST11	12	q23.3	104455295	104762014	-2.20992	0.027111	0.131691	FALSE	FALSE
14551	ENSG00000165997	ARL5B	10	p12.31	18659405	18681639	-2.21004	0.0271021	0.131687	FALSE	FALSE
14552	ENSG00000018189	RUFY3	4	q13.3	70704204	70807315	-2.21074	0.0270536	0.131491	FALSE	FALSE
14553	ENSG00000139168	ZCRB1	12	q12	42312078	42326118	-2.21131	0.0270146	0.131379	FALSE	FALSE
14554	ENSG00000170881	RNF139	8	q24.13	124474738	124487914	-2.21176	0.0269836	0.131346	FALSE	FALSE
14555	ENSG00000070367	EXOC5	14	q22.3	57200507	57269008	-2.21212	0.0269584	0.131263	FALSE	FALSE
14556	ENSG00000153558	FBXL2	3	p22.3	33277025	33403662	-2.21232	0.0269449	0.131237	FALSE	FALSE
14557	ENSG00000179270	PCARE	2	p23.2	29060976	29074261	-2.21249	0.0269331	0.131218	FALSE	FALSE
14558	ENSG00000115009	CCL20	2	q36.3	227805739	227817564	-2.21319	0.0268847	0.131061	FALSE	FALSE
14559	ENSG00000136603	SKIL	3	q26.2	170357678	170396835	-2.21377	0.0268449	0.130906	FALSE	FALSE
14560	ENSG00000173114	LRRN3	7	q31.1	111091006	111125454	-2.21468	0.0267822	0.130781	FALSE	FALSE
14561	ENSG00000129204	USP6	17	p13.2	5116438	5175034	-2.21594	0.0266957	0.130452	FALSE	FALSE
14562	ENSG00000146281	PM20D2	6	q15	89146050	89165565	-2.21658	0.0266517	0.130354	FALSE	FALSE
14563	ENSG00000135338	LCA5	6	q14.1	79484991	79537458	-2.21678	0.0266383	0.130328	FALSE	FALSE
14564	ENSG00000178201	VN1R1	19	q13.43	57454790	57457142	-2.21717	0.0266112	0.130234	FALSE	FALSE
14565	ENSG00000162687	KCNT2	1	q31.3	196225779	196609225	-2.21815	0.0265446	0.130143	FALSE	FALSE
14566	ENSG00000131437	KIF3A	5	q31.1	132692628	132737638	-2.21942	0.0264584	0.129837	FALSE	FALSE
14567	ENSG00000100473	COCH	14	q12	30874514	30895065	-2.2198	0.0264321	0.129787	FALSE	FALSE
14568	ENSG00000198039	ZNF273	7	q11.21	64870172	64930966	-2.21986	0.026428	0.129787	FALSE	FALSE
14569	ENSG00000171488	LRRC8C	1	p22.2	89633072	89769903	-2.22005	0.0264152	0.129787	FALSE	FALSE
14570	ENSG00000173041	ZNF680	7	q11.21	64519884	64563106	-2.22073	0.0263694	0.129713	FALSE	FALSE
14571	ENSG00000166289	PLEKHF1	19	q12	29665056	29675457	-2.22077	0.0263668	0.129713	FALSE	FALSE
14572	ENSG00000069345	DNAJA2	16	q11.2	46955362	46973788	-2.22079	0.0263651	0.129713	FALSE	FALSE
14573	ENSG00000152413	HOMER1	5	q14.1	79372636	79514217	-2.22123	0.0263353	0.129702	FALSE	FALSE
14574	ENSG00000123219	CENPK	5	q12.3	65517766	65563171	-2.2213	0.0263304	0.129702	FALSE	FALSE
14575	ENSG00000110442	COMMD9	11	p13	36269284	36289449	-2.22423	0.0261327	0.128977	FALSE	FALSE
14576	ENSG00000224531	SMIM13	6	p24.2	11094033	11138733	-2.22432	0.0261271	0.128977	FALSE	FALSE
14577	ENSG00000164182	NDUFAF2	5	q12.1	60945129	61153037	-2.22526	0.0260639	0.12885	FALSE	FALSE
14578	ENSG00000148399	DPH7	9	q34.3	137554904	137578935	-2.22535	0.026058	0.12885	FALSE	FALSE
14579	ENSG00000142330	CAPN10	2	q37.3	240586716	240617705	-2.22564	0.0260386	0.128825	FALSE	FALSE
14580	ENSG00000010610	CD4	12	p13.31	6786858	6820808	-2.22568	0.0260359	0.128825	FALSE	FALSE
14581	ENSG00000132972	RNF17	13	q12.12	24764152	24879921	-2.22662	0.0259724	0.128693	FALSE	FALSE
14582	ENSG00000185272	RBM11	21	q11.2	14216130	14228372	-2.22699	0.0259481	0.128612	FALSE	FALSE
14583	ENSG00000168273	SMIM4	3	p21.1	52534013	52579237	-2.22735	0.025924	0.128532	FALSE	FALSE
14584	ENSG00000001167	NFYA	6	p21.1	41072945	41099976	-2.22822	0.0258662	0.12844	FALSE	FALSE
14585	ENSG00000162723	SLAMF9	1	q23.2	159951492	159954254	-2.22832	0.025859	0.12844	FALSE	FALSE
14586	ENSG00000091483	FH	1	q43	241497603	241519761	-2.22859	0.0258413	0.128395	FALSE	FALSE
14587	ENSG00000172171	TEFM	17	q11.2	30897336	30906820	-2.22997	0.0257496	0.128123	FALSE	FALSE
14588	ENSG00000112759	SLC29A1	6	p21.1	44219505	44234151	-2.23004	0.0257451	0.128123	FALSE	FALSE
14589	ENSG00000108953	YWHAE	17	p13.3	1344272	1400378	-2.23018	0.0257353	0.128123	FALSE	FALSE
14590	ENSG00000023572	GLRX2	1	q31.2	193090866	193106114	-2.23046	0.0257172	0.128123	FALSE	FALSE
14591	ENSG00000143552	NUP210L	1	q21.3	153992685	154155116	-2.23085	0.025691	0.128078	FALSE	FALSE
14592	ENSG00000164109	MAD2L1	4	q27	120055608	120067074	-2.23095	0.0256842	0.128078	FALSE	FALSE
14593	ENSG00000121644	DESI2	1	q44	244652935	244709033	-2.23136	0.0256572	0.127987	FALSE	FALSE
14594	ENSG00000130758	MAP3K10	19	q13.2	40191744	40215575	-2.23216	0.0256046	0.127764	FALSE	FALSE
14595	ENSG00000165113	GKAP1	9	q21.32	83739421	83829516	-2.23243	0.0255868	0.127714	FALSE	FALSE
14596	ENSG00000204161	TMEM273	10	q11.23	49154725	49188585	-2.23247	0.0255838	0.127714	FALSE	FALSE
14597	ENSG00000138180	CEP55	10	q23.33	93496632	93529092	-2.23339	0.0255232	0.127475	FALSE	FALSE
14598	ENSG00000135824	RGS8	1	q25.3	182641816	182684576	-2.23453	0.0254483	0.127218	FALSE	FALSE
14599	ENSG00000198954	KIF1BP	10	q22.1	68988721	69043544	-2.23475	0.0254338	0.127196	FALSE	FALSE
14600	ENSG00000151917	BEND6	6	p12.1	56955126	57027342	-2.23504	0.0254148	0.127168	FALSE	FALSE
14601	ENSG00000182141	ZNF708	19	p12	21291160	21329425	-2.23643	0.0253234	0.126788	FALSE	FALSE
14602	ENSG00000133055	MYBPH	1	q32.1	203167811	203175813	-2.23648	0.0253204	0.126788	FALSE	FALSE
14603	ENSG00000255054	AL020996.2	1	p36.11	25811470	25823744	-2.2368	0.0252997	0.126747	FALSE	FALSE
14604	ENSG00000176225	RTTN	18	q22.2	70003031	70205945	-2.23726	0.0252696	0.126635	FALSE	FALSE
14605	ENSG00000075188	NUP37	12	q23.2	102073103	102120124	-2.23773	0.0252385	0.126543	FALSE	FALSE
14606	ENSG00000196277	GRM7	3	p26.1	6770001	7741533	-2.23816	0.0252105	0.126525	FALSE	FALSE
14607	ENSG00000149294	NCAM1	11	q23.2	112961247	113278436	-2.239	0.0251556	0.126336	FALSE	FALSE
14608	ENSG00000221829	FANCG	9	p13.3	35073835	35080016	-2.23905	0.0251527	0.126336	FALSE	FALSE
14609	ENSG00000196329	GIMAP5	7	q36.1	150722253	150750033	-2.23914	0.0251467	0.126336	FALSE	FALSE
14610	ENSG00000183347	GBP6	1	p22.2	89364058	89386461	-2.23948	0.0251244	0.126297	FALSE	FALSE
14611	ENSG00000118160	SLC8A2	19	q13.32	47428017	47472168	-2.24064	0.0250494	0.125997	FALSE	FALSE
14612	ENSG00000167191	GPRC5B	16	p12.3	19856691	19886167	-2.24075	0.0250421	0.125997	FALSE	FALSE
14613	ENSG00000188811	NHLRC3	13	q13.3	39038306	39050109	-2.24185	0.0249711	0.125759	FALSE	FALSE
14614	ENSG00000081237	PTPRC	1	q31.3	198638457	198757476	-2.24255	0.0249256	0.125568	FALSE	FALSE
14615	ENSG00000136280	CCM2	7	p13	44999475	45076469	-2.24303	0.0248947	0.125452	FALSE	FALSE
14616	ENSG00000180828	BHLHE22	8	q12.3	64580367	64583628	-2.24312	0.0248892	0.125452	FALSE	FALSE
14617	ENSG00000162747	FCGR3B	1	q23.3	161623196	161631963	-2.24323	0.0248819	0.125452	FALSE	FALSE
14618	ENSG00000106080	FKBP14	7	p14.3	30010587	30026684	-2.24362	0.0248571	0.125417	FALSE	FALSE
14619	ENSG00000134108	ARL8B	3	p26.1	5122220	5180912	-2.24382	0.0248438	0.125389	FALSE	FALSE
14620	ENSG00000051341	POLQ	3	q13.33	121431427	121546641	-2.24715	0.0246302	0.124542	FALSE	FALSE
14621	ENSG00000152952	PLOD2	3	q24	146069440	146163653	-2.24756	0.0246044	0.124451	FALSE	FALSE
14622	ENSG00000126500	FLRT1	11	q13.1	64103188	64119173	-2.24775	0.0245919	0.124426	FALSE	FALSE
14623	ENSG00000055130	CUL1	7	q36.1	148697914	148801036	-2.2483	0.0245573	0.124328	FALSE	FALSE
14624	ENSG00000138613	APH1B	15	q22.2	63276018	63309126	-2.24935	0.0244905	0.124105	FALSE	FALSE
14625	ENSG00000117505	DR1	1	p22.1	93345888	93369498	-2.24992	0.024454	0.123998	FALSE	FALSE
14626	ENSG00000024048	UBR2	6	p21.1	42564062	42693504	-2.24998	0.0244501	0.123998	FALSE	FALSE
14627	ENSG00000165730	STOX1	10	q22.1	68827541	68895432	-2.25028	0.0244309	0.123958	FALSE	FALSE
14628	ENSG00000173366	AC097637.1	3	p21.2	52221081	52231190	-2.25112	0.024378	0.123728	FALSE	FALSE
14629	ENSG00000148634	HERC4	10	q21.3	67921899	68075348	-2.25148	0.0243548	0.123709	FALSE	FALSE
14630	ENSG00000188283	ZNF383	19	q13.12	37217926	37248738	-2.2517	0.0243411	0.123694	FALSE	FALSE
14631	ENSG00000115998	C2orf42	2	p13.3	70149880	70248615	-2.25253	0.0242889	0.123545	FALSE	FALSE
14632	ENSG00000196071	OR2L13	1	q44	248095184	248101103	-2.25266	0.0242807	0.123542	FALSE	FALSE
14633	ENSG00000115295	CLIP4	2	p23.2	29097705	29189643	-2.25266	0.0242804	0.123542	FALSE	FALSE
14634	ENSG00000183735	TBK1	12	q14.2	64451880	64502108	-2.25302	0.0242581	0.123504	FALSE	FALSE
14635	ENSG00000116898	MRPS15	1	p34.3	36455718	36464437	-2.2531	0.0242526	0.123504	FALSE	FALSE
14636	ENSG00000138658	ZGRF1	4	q25	112539333	112636995	-2.25351	0.0242272	0.123424	FALSE	FALSE
14637	ENSG00000206432	TMEM200C	18	p11.31	5882072	5895955	-2.2537	0.0242149	0.123406	FALSE	FALSE
14638	ENSG00000135454	B4GALNT1	12	q13.3	57623410	57633355	-2.25418	0.0241851	0.123353	FALSE	FALSE
14639	ENSG00000179630	LACC1	13	q14.11	43879284	43893932	-2.25485	0.024143	0.123304	FALSE	FALSE
14640	ENSG00000196781	TLE1	9	q21.32	81583683	81689305	-2.2549	0.0241394	0.123304	FALSE	FALSE
14641	ENSG00000244038	DDOST	1	p36.12	20651767	20661544	-2.2552	0.0241207	0.123267	FALSE	FALSE
14642	ENSG00000169087	HSPBAP1	3	q21.1	122740003	122793824	-2.25612	0.0240634	0.123051	FALSE	FALSE
14643	ENSG00000111785	RIC8B	12	q23.3	106774595	106889316	-2.25634	0.0240491	0.123017	FALSE	FALSE
14644	ENSG00000188529	SRSF10	1	p36.11	23964804	23980927	-2.25661	0.0240327	0.122972	FALSE	FALSE
14645	ENSG00000075213	SEMA3A	7	q21.11	83955777	84492724	-2.25667	0.0240289	0.122972	FALSE	FALSE
14646	ENSG00000081248	CACNA1S	1	q32.1	201039512	201112566	-2.25715	0.0239987	0.122874	FALSE	FALSE
14647	ENSG00000163714	U2SURP	3	q23	142964497	143060546	-2.25745	0.0239802	0.12282	FALSE	FALSE
14648	ENSG00000127337	YEATS4	12	q15	69359703	69390796	-2.25754	0.0239745	0.12282	FALSE	FALSE
14649	ENSG00000148444	COMMD3	10	p12.2	22315974	22320308	-2.25819	0.0239335	0.122811	FALSE	FALSE
14650	ENSG00000043462	LCP2	5	q35.1	170246237	170298227	-2.25852	0.0239133	0.122811	FALSE	FALSE
14651	ENSG00000133958	UNC79	14	q32.12	93333219	93707876	-2.2586	0.0239082	0.122811	FALSE	FALSE
14652	ENSG00000071994	PDCD2	6	q27	170575295	170584692	-2.25966	0.0238421	0.122535	FALSE	FALSE
14653	ENSG00000101445	PPP1R16B	20	q11.23	38805705	38923024	-2.25991	0.023827	0.122496	FALSE	FALSE
14654	ENSG00000106415	GLCCI1	7	p21.3	7968794	8094272	-2.26018	0.0238099	0.122447	FALSE	FALSE
14655	ENSG00000172322	CLEC12A	12	p13.31	9951316	9995694	-2.26096	0.0237618	0.122238	FALSE	FALSE
14656	ENSG00000163812	ZDHHC3	3	p21.31	44915257	44976185	-2.26187	0.0237056	0.122103	FALSE	FALSE
14657	ENSG00000186132	C2orf76	2	q14.2	119302225	119366828	-2.26242	0.0236717	0.122006	FALSE	FALSE
14658	ENSG00000146729	NIPSNAP2	7	p11.2	55951793	56000181	-2.26434	0.0235532	0.121549	FALSE	FALSE
14659	ENSG00000163218	PGLYRP4	1	q21.3	153330120	153348840	-2.26442	0.0235481	0.121549	FALSE	FALSE
14660	ENSG00000132300	PTCD3	2	p11.2	86106182	86142157	-2.26492	0.0235174	0.121517	FALSE	FALSE
14661	ENSG00000124641	MED20	6	p21.1	41905354	41921139	-2.26563	0.0234742	0.121371	FALSE	FALSE
14662	ENSG00000125910	S1PR4	19	p13.3	3172346	3180332	-2.26612	0.0234438	0.121291	FALSE	FALSE
14663	ENSG00000185246	PRPF39	14	q21.2	45084099	45116282	-2.26659	0.0234152	0.12122	FALSE	FALSE
14664	ENSG00000116918	TSNAX	1	q42.2	231528653	231566524	-2.26685	0.0233993	0.121215	FALSE	FALSE
14665	ENSG00000203722	RAET1G	6	q25.1	149916878	149923121	-2.26756	0.0233561	0.12103	FALSE	FALSE
14666	ENSG00000166986	MARS	12	q13.3	57475445	57517569	-2.26761	0.0233528	0.12103	FALSE	FALSE
14667	ENSG00000197353	LYPD2	8	q24.3	142750150	142752534	-2.26806	0.0233253	0.120947	FALSE	FALSE
14668	ENSG00000203965	EFCAB7	1	p31.3	63523372	63572693	-2.26881	0.0232797	0.120749	FALSE	FALSE
14669	ENSG00000181450	ZNF678	1	q42.13	227563543	227677443	-2.26898	0.0232696	0.120735	FALSE	FALSE
14670	ENSG00000206562	METTL6	3	p25.1	15381275	15440566	-2.26933	0.0232484	0.120735	FALSE	FALSE
14671	ENSG00000105135	ILVBL	19	p13.12	15114984	15125785	-2.27066	0.0231677	0.120454	FALSE	FALSE
14672	ENSG00000143622	RIT1	1	q22	155897808	155911404	-2.27101	0.0231463	0.120454	FALSE	FALSE
14673	ENSG00000218739	CEBPZOS	2	p22.2	37196488	37216193	-2.27116	0.0231375	0.120454	FALSE	FALSE
14674	ENSG00000148835	TAF5	10	q24.33	103367967	103389065	-2.2716	0.0231109	0.120454	FALSE	FALSE
14675	ENSG00000092020	PPP2R3C	14	q13.2	35085467	35122517	-2.27293	0.0230305	0.120184	FALSE	FALSE
14676	ENSG00000099246	RAB18	10	p12.1	27504174	27542237	-2.27331	0.0230076	0.120141	FALSE	FALSE
14677	ENSG00000197299	BLM	15	q26.1	90717327	90816165	-2.2734	0.0230018	0.120141	FALSE	FALSE
14678	ENSG00000134874	DZIP1	13	q32.1	95578202	95644703	-2.27517	0.0228955	0.119748	FALSE	FALSE
14679	ENSG00000181467	RAP2B	3	q25.2	153162270	153170620	-2.27521	0.0228936	0.119748	FALSE	FALSE
14680	ENSG00000154764	WNT7A	3	p25.1	13816258	13880121	-2.27703	0.0227842	0.119357	FALSE	FALSE
14681	ENSG00000186446	ZNF501	3	p21.31	44729596	44737083	-2.27764	0.0227479	0.119205	FALSE	FALSE
14682	ENSG00000136925	TSTD2	9	q22.33	97600080	97633575	-2.27801	0.0227261	0.119173	FALSE	FALSE
14683	ENSG00000197956	S100A6	1	q21.3	153534599	153536244	-2.27826	0.0227109	0.119173	FALSE	FALSE
14684	ENSG00000135049	AGTPBP1	9	q21.33	85546539	85742029	-2.27835	0.0227059	0.119173	FALSE	FALSE
14685	ENSG00000114638	UPK1B	3	q13.32	119173517	119205153	-2.27975	0.0226225	0.119007	FALSE	FALSE
14686	ENSG00000100095	SEZ6L	22	q12.1	26169474	26383597	-2.28025	0.0225928	0.118889	FALSE	FALSE
14687	ENSG00000176024	ZNF613	19	q13.41	51927147	51948759	-2.28093	0.0225523	0.118715	FALSE	FALSE
14688	ENSG00000123505	AMD1	6	q21	110874770	110895713	-2.28187	0.0224971	0.118563	FALSE	FALSE
14689	ENSG00000106278	PTPRZ1	7	q31.32	121873089	122062036	-2.2823	0.0224718	0.118508	FALSE	FALSE
14690	ENSG00000115234	SNX17	2	p23.3	27370496	27377533	-2.28264	0.0224516	0.118453	FALSE	FALSE
14691	ENSG00000077616	NAALAD2	11	q14.3	90131515	90192894	-2.28295	0.0224334	0.118433	FALSE	FALSE
14692	ENSG00000124795	DEK	6	p22.3	18223868	18264823	-2.28332	0.0224116	0.118357	FALSE	FALSE
14693	ENSG00000173409	ARV1	1	q42.2	230978981	231000595	-2.28511	0.0223066	0.118031	FALSE	FALSE
14694	ENSG00000164411	GJB7	6	q15	87282978	87329278	-2.28543	0.0222878	0.118009	FALSE	FALSE
14695	ENSG00000204950	LRRC10B	11	q12.2	61508800	61511018	-2.28599	0.0222549	0.117882	FALSE	FALSE
14696	ENSG00000197016	ZNF470	19	q13.43	56567511	56588911	-2.28644	0.0222285	0.117882	FALSE	FALSE
14697	ENSG00000151790	TDO2	4	q32.1	155854738	155920406	-2.28649	0.0222257	0.117882	FALSE	FALSE
14698	ENSG00000234511	C5orf58	5	q35.1	170232447	170252575	-2.28655	0.0222222	0.117882	FALSE	FALSE
14699	ENSG00000268797	AC008537.1	19	q13.2	40801297	40898282	-2.28722	0.0221828	0.117858	FALSE	FALSE
14700	ENSG00000160285	LSS	21	q22.3	46188141	46228824	-2.28762	0.0221596	0.117858	FALSE	FALSE
14701	ENSG00000144285	SCN1A	2	q24.3	165984641	166149214	-2.28799	0.022138	0.117858	FALSE	FALSE
14702	ENSG00000043514	TRIT1	1	p34.2	39838110	39883511	-2.28851	0.0221078	0.117783	FALSE	FALSE
14703	ENSG00000112210	RAB23	6	p11.2	57186992	57222314	-2.28923	0.022066	0.117661	FALSE	FALSE
14704	ENSG00000165462	PHOX2A	11	q13.4	72239077	72245664	-2.28952	0.022049	0.117661	FALSE	FALSE
14705	ENSG00000075340	ADD2	2	p13.3	70607618	70768225	-2.29004	0.0220192	0.117619	FALSE	FALSE
14706	ENSG00000102683	SGCG	13	q12.12	23180952	23325165	-2.29016	0.0220119	0.117618	FALSE	FALSE
14707	ENSG00000180353	HCLS1	3	q13.33	121631399	121660927	-2.29027	0.0220056	0.117618	FALSE	FALSE
14708	ENSG00000116001	TIA1	2	p13.3	70209444	70248660	-2.29055	0.0219892	0.117612	FALSE	FALSE
14709	ENSG00000169255	B3GALNT1	3	q26.1	161083883	161105384	-2.29066	0.021983	0.117612	FALSE	FALSE
14710	ENSG00000143811	PYCR2	1	q42.12	225919877	225924340	-2.29088	0.0219703	0.117589	FALSE	FALSE
14711	ENSG00000106028	SSBP1	7	q34	141738321	141787922	-2.29138	0.0219414	0.117511	FALSE	FALSE
14712	ENSG00000153707	PTPRD	9	p23	8314246	10612723	-2.29234	0.0218859	0.117335	FALSE	FALSE
14713	ENSG00000183137	CEP57L1	6	q21	109095110	109163932	-2.29447	0.0217633	0.116865	FALSE	FALSE
14714	ENSG00000115652	UXS1	2	q12.2	106093303	106194339	-2.29471	0.0217499	0.116865	FALSE	FALSE
14715	ENSG00000068885	IFT80	3	q25.33	160256986	160399880	-2.29506	0.0217297	0.116841	FALSE	FALSE
14716	ENSG00000186897	C1QL4	12	q13.12	49332411	49337188	-2.2961	0.0216701	0.116686	FALSE	FALSE
14717	ENSG00000158234	FAIM	3	q22.3	138608606	138633376	-2.29624	0.0216622	0.116686	FALSE	FALSE
14718	ENSG00000218823	PAPOLB	7	p22.1	4857733	4861994	-2.29645	0.0216504	0.116686	FALSE	FALSE
14719	ENSG00000198483	ANKRD35	1	q21.1	145866560	145885866	-2.29697	0.0216205	0.116686	FALSE	FALSE
14720	ENSG00000182674	KCNB2	8	q21.11	72537391	72938349	-2.29775	0.0215759	0.11655	FALSE	FALSE
14721	ENSG00000127990	SGCE	7	q21.3	94524204	94656572	-2.2983	0.0215449	0.11646	FALSE	FALSE
14722	ENSG00000205089	CCNI2	5	q31.1	132747445	132754403	-2.29831	0.0215439	0.11646	FALSE	FALSE
14723	ENSG00000083817	ZNF416	19	q13.43	57571566	57578927	-2.29832	0.0215437	0.11646	FALSE	FALSE
14724	ENSG00000100764	PSMC1	14	q32.11	90256495	90275429	-2.2984	0.021539	0.11646	FALSE	FALSE
14725	ENSG00000164659	KIAA1324L	7	q21.12	86876906	87059699	-2.29846	0.0215359	0.11646	FALSE	FALSE
14726	ENSG00000114405	C3orf14	3	p14.2	62318973	62336213	-2.29893	0.0215091	0.11646	FALSE	FALSE
14727	ENSG00000145386	CCNA2	4	q27	121816444	121823933	-2.29972	0.0214638	0.116291	FALSE	FALSE
14728	ENSG00000180176	TH	11	p15.5	2163929	2171877	-2.30003	0.0214467	0.116291	FALSE	FALSE
14729	ENSG00000126214	KLC1	14	q32.33	103561896	103714249	-2.30054	0.0214179	0.116276	FALSE	FALSE
14730	ENSG00000247596	TWF2	3	p21.2	52228610	52239260	-2.30057	0.0214158	0.116276	FALSE	FALSE
14731	ENSG00000100985	MMP9	20	q13.12	46008908	46016561	-2.30115	0.0213832	0.116202	FALSE	FALSE
14732	ENSG00000182533	CAV3	3	p25.3	8733800	8841808	-2.3023	0.0213185	0.115928	FALSE	FALSE
14733	ENSG00000114166	KAT2B	3	p24.3	20040023	20154404	-2.30244	0.0213104	0.115923	FALSE	FALSE
14734	ENSG00000134851	TMEM165	4	q12	55395957	55453397	-2.30381	0.0212334	0.115659	FALSE	FALSE
14735	ENSG00000167862	MRPL58	17	q25.1	75012670	75021261	-2.30449	0.0211953	0.11549	FALSE	FALSE
14736	ENSG00000164941	INTS8	8	q22.1	94813311	94881746	-2.30453	0.0211929	0.11549	FALSE	FALSE
14737	ENSG00000100504	PYGL	14	q22.1	50857891	50944736	-2.30469	0.0211841	0.11549	FALSE	FALSE
14738	ENSG00000127824	TUBA4A	2	q35	219249711	219278170	-2.3053	0.0211496	0.115356	FALSE	FALSE
14739	ENSG00000132680	KHDC4	1	q22	155913043	155934400	-2.30551	0.0211383	0.115333	FALSE	FALSE
14740	ENSG00000142684	ZNF593	1	p36.11	26169871	26170873	-2.30773	0.021014	0.11477	FALSE	FALSE
14741	ENSG00000053524	MCF2L2	3	q27.1	183178043	183428778	-2.30831	0.0209822	0.114669	FALSE	FALSE
14742	ENSG00000006007	GDE1	16	p12.3	19501689	19522145	-2.30912	0.0209372	0.114543	FALSE	FALSE
14743	ENSG00000029153	ARNTL2	12	p11.23	27332854	27425289	-2.30912	0.0209368	0.114543	FALSE	FALSE
14744	ENSG00000241468	ATP5MF	7	q22.1	99448475	99466331	-2.30922	0.0209313	0.114543	FALSE	FALSE
14745	ENSG00000173436	MINOS1	1	p36.13	19484403	19629821	-2.30935	0.020924	0.114543	FALSE	FALSE
14746	ENSG00000168522	FNTA	8	p11.21	43034194	43085788	-2.30984	0.0208971	0.114516	FALSE	FALSE
14747	ENSG00000108561	C1QBP	17	p13.2	5432777	5448830	-2.30995	0.0208909	0.114516	FALSE	FALSE
14748	ENSG00000197872	FAM49A	2	p24.2	16549459	16666331	-2.31027	0.0208731	0.114461	FALSE	FALSE
14749	ENSG00000119185	ITGB1BP1	2	p25.1	9403475	9423547	-2.31036	0.0208683	0.114461	FALSE	FALSE
14750	ENSG00000116030	SUMO1	2	q33.1	202206180	202238608	-2.31195	0.0207802	0.114274	FALSE	FALSE
14751	ENSG00000101204	CHRNA4	20	q13.33	63343223	63378401	-2.31196	0.02078	0.114274	FALSE	FALSE
14752	ENSG00000149212	SESN3	11	q21	95165513	95232541	-2.31247	0.0207521	0.114222	FALSE	FALSE
14753	ENSG00000101004	NINL	20	p11.21	25452705	25585517	-2.31247	0.020752	0.114222	FALSE	FALSE
14754	ENSG00000150787	PTS	11	q23.1	112226365	112269955	-2.31315	0.0207144	0.114222	FALSE	FALSE
14755	ENSG00000112146	FBXO9	6	p12.1	53051991	53100873	-2.31396	0.0206701	0.114077	FALSE	FALSE
14756	ENSG00000257921	AC025165.3	12	q14.1	57773028	57787046	-2.31401	0.0206671	0.114077	FALSE	FALSE
14757	ENSG00000105251	SHD	19	p13.3	4278601	4290724	-2.31461	0.020634	0.113956	FALSE	FALSE
14758	ENSG00000010256	UQCRC1	3	p21.31	48599002	48610976	-2.31513	0.020606	0.11384	FALSE	FALSE
14759	ENSG00000196104	SPOCK3	4	q32.3	166733384	167234796	-2.31649	0.0205316	0.113621	FALSE	FALSE
14760	ENSG00000183977	PP2D1	3	p24.3	19979961	20012330	-2.3167	0.0205198	0.113595	FALSE	FALSE
14761	ENSG00000163600	ICOS	2	q33.2	203936748	203961577	-2.31678	0.0205157	0.113595	FALSE	FALSE
14762	ENSG00000181449	SOX2	3	q26.33	181711924	181714436	-2.31747	0.020478	0.11344	FALSE	FALSE
14763	ENSG00000018510	AGPS	2	q31.2	177392644	177559299	-2.31803	0.0204478	0.11335	FALSE	FALSE
14764	ENSG00000110852	CLEC2B	12	p13.31	9852984	9870136	-2.31818	0.0204393	0.113341	FALSE	FALSE
14765	ENSG00000169554	ZEB2	2	q22.3	144364364	144524583	-2.31968	0.0203582	0.113008	FALSE	FALSE
14766	ENSG00000131375	CAPN7	3	p25.1	15206152	15252918	-2.32019	0.0203305	0.112944	FALSE	FALSE
14767	ENSG00000051596	THOC3	5	q35.2	175917873	176034680	-2.32165	0.0202519	0.11257	FALSE	FALSE
14768	ENSG00000142945	KIF2C	1	p34.1	44739818	44767767	-2.32194	0.0202359	0.11252	FALSE	FALSE
14769	ENSG00000151468	CCDC3	10	p13	12896625	13099652	-2.32196	0.020235	0.11252	FALSE	FALSE
14770	ENSG00000054277	OPN3	1	q43	241590102	241677376	-2.32216	0.0202246	0.11252	FALSE	FALSE
14771	ENSG00000168286	THAP11	16	q22.1	67842082	67844195	-2.3222	0.020222	0.11252	FALSE	FALSE
14772	ENSG00000253626	EIF5AL1	10	q22.3	79512601	79516440	-2.3226	0.0202005	0.11252	FALSE	FALSE
14773	ENSG00000174156	GSTA3	6	p12.2	52896639	52909685	-2.32324	0.0201662	0.112478	FALSE	FALSE
14774	ENSG00000122033	MTIF3	13	q12.2	27435643	27450591	-2.32446	0.0201009	0.11219	FALSE	FALSE
14775	ENSG00000179841	AKAP5	14	q23.3	64465499	64474503	-2.32537	0.0200521	0.112023	FALSE	FALSE
14776	ENSG00000116983	HPCAL4	1	p34.2	39678648	39691689	-2.32597	0.0200203	0.111932	FALSE	FALSE
14777	ENSG00000267740	AC024592.3	19	p13.3	5866171	5903787	-2.32642	0.0199963	0.111836	FALSE	FALSE
14778	ENSG00000142507	PSMB6	17	p13.2	4796144	4798503	-2.32646	0.0199938	0.111836	FALSE	FALSE
14779	ENSG00000102780	DGKH	13	q14.11	42040036	42256578	-2.32672	0.0199803	0.111836	FALSE	FALSE
14780	ENSG00000139352	ASCL1	12	q23.2	102957686	102960516	-2.32698	0.0199663	0.111836	FALSE	FALSE
14781	ENSG00000088538	DOCK3	3	p21.2	50675241	51384198	-2.32895	0.0198617	0.11139	FALSE	FALSE
14782	ENSG00000176049	JAKMIP2	5	q32	147585439	147782848	-2.32965	0.0198247	0.111335	FALSE	FALSE
14783	ENSG00000067208	EVI5	1	p22.1	92508696	92792404	-2.33026	0.0197925	0.111193	FALSE	FALSE
14784	ENSG00000184752	NDUFA12	12	q22	94897055	95003770	-2.33077	0.0197657	0.111091	FALSE	FALSE
14785	ENSG00000105371	ICAM4	19	p13.2	10286967	10288522	-2.33104	0.0197513	0.111076	FALSE	FALSE
14786	ENSG00000161551	ZNF577	19	q13.41	51804816	51890950	-2.33167	0.0197178	0.110965	FALSE	FALSE
14787	ENSG00000121486	TRMT1L	1	q25.3	185118098	185157072	-2.33307	0.0196445	0.110843	FALSE	FALSE
14788	ENSG00000180233	ZNRF2	7	p14.3	30284307	30367692	-2.3349	0.0195484	0.110469	FALSE	FALSE
14789	ENSG00000186431	FCAR	19	q13.42	54874248	54890472	-2.33578	0.0195027	0.110364	FALSE	FALSE
14790	ENSG00000198860	TSEN15	1	q25.3	184051651	184123978	-2.33628	0.0194765	0.110292	FALSE	FALSE
14791	ENSG00000135241	PNPLA8	7	q31.1	108470422	108569666	-2.3378	0.0193977	0.109923	FALSE	FALSE
14792	ENSG00000196505	GDAP2	1	p12	117863485	117929630	-2.33788	0.0193936	0.109923	FALSE	FALSE
14793	ENSG00000163512	AZI2	3	p24.1	28315003	28349127	-2.33801	0.019387	0.109923	FALSE	FALSE
14794	ENSG00000148482	SLC39A12	10	p12.33	17951839	18043292	-2.33921	0.0193248	0.109776	FALSE	FALSE
14795	ENSG00000101132	PFDN4	20	q13.2	54207847	54228052	-2.33967	0.0193007	0.109678	FALSE	FALSE
14796	ENSG00000196437	ZNF569	19	q13.12	37411155	37469275	-2.33984	0.0192918	0.109666	FALSE	FALSE
14797	ENSG00000164304	CAGE1	6	p24.3	7326656	7389743	-2.33997	0.0192852	0.109666	FALSE	FALSE
14798	ENSG00000123297	TSFM	12	q14.1	57782589	57808071	-2.34001	0.0192831	0.109666	FALSE	FALSE
14799	ENSG00000162931	TRIM17	1	q42.13	228407940	228416861	-2.34043	0.0192617	0.109648	FALSE	FALSE
14800	ENSG00000083635	NUFIP1	13	q14.12	44939249	44989483	-2.34102	0.0192313	0.10959	FALSE	FALSE
14801	ENSG00000267796	LIN37	19	q13.12	35748361	35754519	-2.3414	0.0192116	0.109516	FALSE	FALSE
14802	ENSG00000171680	PLEKHG5	1	p36.31	6466092	6520061	-2.34169	0.0191966	0.109488	FALSE	FALSE
14803	ENSG00000183117	CSMD1	8	p23.2	2935353	4994972	-2.34321	0.0191186	0.109291	FALSE	FALSE
14804	ENSG00000117245	KIF17	1	p36.12	20664014	20718017	-2.34379	0.019089	0.109192	FALSE	FALSE
14805	ENSG00000152193	RNF219	13	q31.1	78614291	78659179	-2.34622	0.0189649	0.108756	FALSE	FALSE
14806	ENSG00000115226	FNDC4	2	p23.3	27491883	27495245	-2.34622	0.0189647	0.108756	FALSE	FALSE
14807	ENSG00000076641	PAG1	8	q21.13	80967810	81112068	-2.34675	0.0189377	0.108753	FALSE	FALSE
14808	ENSG00000160838	LRRC71	1	q23.1	156920650	156933094	-2.34679	0.0189361	0.108753	FALSE	FALSE
14809	ENSG00000133731	IMPA1	8	q21.13	81657961	81686693	-2.34705	0.0189228	0.108753	FALSE	FALSE
14810	ENSG00000269590	AC010422.5	19	p13.13	12664828	12669397	-2.34715	0.0189174	0.108753	FALSE	FALSE
14811	ENSG00000196345	ZKSCAN7	3	p21.31	44555193	44594173	-2.34718	0.0189161	0.108753	FALSE	FALSE
14812	ENSG00000189171	S100A13	1	q21.3	153618787	153631360	-2.34718	0.018916	0.108753	FALSE	FALSE
14813	ENSG00000189164	ZNF527	19	q13.12	37371061	37393066	-2.34762	0.018894	0.108753	FALSE	FALSE
14814	ENSG00000143801	PSEN2	1	q42.13	226870184	226896105	-2.34787	0.0188813	0.108753	FALSE	FALSE
14815	ENSG00000167634	NLRP7	19	q13.42	54923509	54966312	-2.34811	0.0188689	0.108753	FALSE	FALSE
14816	ENSG00000110079	MS4A4A	11	q12.2	60185702	60317944	-2.34898	0.0188249	0.10868	FALSE	FALSE
14817	ENSG00000145494	NDUFS6	5	p15.33	1801400	1816605	-2.34901	0.0188233	0.10868	FALSE	FALSE
14818	ENSG00000100632	ERH	14	q24.1	69380123	69398627	-2.34901	0.0188232	0.10868	FALSE	FALSE
14819	ENSG00000161547	SRSF2	17	q25.1	76734115	76737374	-2.35006	0.0187702	0.10848	FALSE	FALSE
14820	ENSG00000169594	BNC1	15	q25.2	83255903	83284714	-2.35173	0.0186862	0.108186	FALSE	FALSE
14821	ENSG00000132872	SYT4	18	q12.3	43267878	43277650	-2.35231	0.018657	0.108114	FALSE	FALSE
14822	ENSG00000115919	KYNU	2	q22.2	142877498	143055832	-2.35255	0.0186454	0.108111	FALSE	FALSE
14823	ENSG00000173208	ABCD2	12	q12	39550033	39619751	-2.35285	0.0186303	0.108111	FALSE	FALSE
14824	ENSG00000176383	B3GNT4	12	q24.31	122203543	122208952	-2.35293	0.0186261	0.108111	FALSE	FALSE
14825	ENSG00000111058	ACSS3	12	q21.31	80936414	81261205	-2.35382	0.0185816	0.108111	FALSE	FALSE
14826	ENSG00000143633	C1orf131	1	q42.2	231223763	231241187	-2.35441	0.018552	0.108023	FALSE	FALSE
14827	ENSG00000172469	MANEA	6	q16.1	95577543	95609457	-2.35558	0.018494	0.107724	FALSE	FALSE
14828	ENSG00000047932	GOPC	6	q22.1	117560269	117602542	-2.35604	0.0184708	0.107627	FALSE	FALSE
14829	ENSG00000167414	GNG8	19	q13.32	46634076	46634685	-2.35727	0.01841	0.107389	FALSE	FALSE
14830	ENSG00000147684	NDUFB9	8	q24.13	124539101	124580648	-2.35788	0.0183794	0.107248	FALSE	FALSE
14831	ENSG00000140519	RHCG	15	q26.1	89471398	89496613	-2.35903	0.0183226	0.10707	FALSE	FALSE
14832	ENSG00000172005	MAL	2	q11.1	95025677	95053996	-2.35936	0.0183065	0.107015	FALSE	FALSE
14833	ENSG00000175322	ZNF519	18	p11.21	14057457	14132490	-2.35948	0.0183006	0.107015	FALSE	FALSE
14834	ENSG00000168303	MPLKIP	7	p14.1	40126023	40134652	-2.3598	0.0182849	0.106965	FALSE	FALSE
14835	ENSG00000179029	TMEM107	17	p13.1	8173237	8176399	-2.3598	0.0182847	0.106965	FALSE	FALSE
14836	ENSG00000114013	CD86	3	q13.33	122055366	122121139	-2.36067	0.0182418	0.106789	FALSE	FALSE
14837	ENSG00000182902	SLC25A18	22	q11.21	17563439	17590994	-2.36194	0.0181796	0.10659	FALSE	FALSE
14838	ENSG00000166922	SCG5	15	q13.3	32641676	32697098	-2.36277	0.0181389	0.106493	FALSE	FALSE
14839	ENSG00000171695	LKAAEAR1	20	q13.33	64083380	64084359	-2.36357	0.0181	0.106304	FALSE	FALSE
14840	ENSG00000153767	GTF2E1	3	q13.33	120742637	120783069	-2.36368	0.0180944	0.106304	FALSE	FALSE
14841	ENSG00000143436	MRPL9	1	q21.3	151759643	151763564	-2.36401	0.0180783	0.106304	FALSE	FALSE
14842	ENSG00000121957	GPSM2	1	p13.3	108875350	108934545	-2.36499	0.0180307	0.106202	FALSE	FALSE
14843	ENSG00000156831	NSMCE2	8	q24.13	125091679	125367120	-2.36525	0.018018	0.106202	FALSE	FALSE
14844	ENSG00000119729	RHOQ	2	p21	46541806	46583121	-2.36552	0.0180049	0.106202	FALSE	FALSE
14845	ENSG00000155368	DBI	2	q14.2	119366921	119372560	-2.36593	0.0179849	0.106163	FALSE	FALSE
14846	ENSG00000130770	ATP5IF1	1	p35.3	28236109	28246906	-2.36666	0.0179495	0.106007	FALSE	FALSE
14847	ENSG00000133302	SLF1	5	q15	94618347	94739436	-2.36714	0.0179263	0.105932	FALSE	FALSE
14848	ENSG00000135747	ZNF670-ZNF695	1	q44	246945547	247078811	-2.3676	0.0179041	0.105839	FALSE	FALSE
14849	ENSG00000029639	TFB1M	6	q25.3	155257509	155314493	-2.36864	0.0178538	0.105619	FALSE	FALSE
14850	ENSG00000165280	VCP	9	p13.3	35056064	35073249	-2.36901	0.0178357	0.105588	FALSE	FALSE
14851	ENSG00000169756	LIMS1	2	q12.3	108534355	108687246	-2.3704	0.0177691	0.105309	FALSE	FALSE
14852	ENSG00000139719	VPS33A	12	q24.31	122229564	122266521	-2.37054	0.0177621	0.105306	FALSE	FALSE
14853	ENSG00000173226	IQCB1	3	q13.33	121769763	121835079	-2.37055	0.0177619	0.105306	FALSE	FALSE
14854	ENSG00000111875	ASF1A	6	q22.31	118894220	118909167	-2.37062	0.0177585	0.105306	FALSE	FALSE
14855	ENSG00000148700	ADD3	10	q25.1	109996368	110135565	-2.37078	0.0177507	0.105306	FALSE	FALSE
14856	ENSG00000173950	XXYLT1	3	q29	195068279	195271167	-2.37255	0.017666	0.105002	FALSE	FALSE
14857	ENSG00000137634	NXPE4	11	q23.2	114570591	114595762	-2.37457	0.0175692	0.104542	FALSE	FALSE
14858	ENSG00000160714	UBE2Q1	1	q21.3	154548577	154559028	-2.37506	0.0175459	0.104518	FALSE	FALSE
14859	ENSG00000119203	CPSF3	2	p25.1	9423568	9473101	-2.37579	0.0175115	0.10439	FALSE	FALSE
14860	ENSG00000176386	CDC26	9	q32	113255835	113275589	-2.37727	0.0174414	0.104145	FALSE	FALSE
14861	ENSG00000135312	HTR1B	6	q14.1	77461753	77463773	-2.37731	0.0174397	0.104145	FALSE	FALSE
14862	ENSG00000164983	TMEM65	8	q24.13	124306189	124372692	-2.37795	0.0174093	0.104047	FALSE	FALSE
14863	ENSG00000162692	VCAM1	1	p21.2	100719742	100739045	-2.37838	0.0173888	0.104001	FALSE	FALSE
14864	ENSG00000134996	OSTF1	9	q21.13	75088543	75147265	-2.37877	0.0173704	0.103929	FALSE	FALSE
14865	ENSG00000132970	WASF3	13	q12.13	26557703	26688948	-2.37921	0.0173498	0.103882	FALSE	FALSE
14866	ENSG00000101190	TCFL5	20	q13.33	62841115	62861763	-2.37986	0.0173192	0.103813	FALSE	FALSE
14867	ENSG00000095794	CREM	10	p11.21	35126791	35212958	-2.38038	0.017295	0.103706	FALSE	FALSE
14868	ENSG00000114021	NIT2	3	q12.2	100334701	100361635	-2.3808	0.0172752	0.103664	FALSE	FALSE
14869	ENSG00000163568	AIM2	1	q23.2	159062484	159147096	-2.38109	0.0172615	0.10362	FALSE	FALSE
14870	ENSG00000147488	ST18	8	q11.23	52110839	52460959	-2.38131	0.0172513	0.103597	FALSE	FALSE
14871	ENSG00000160563	MED27	9	q34.13	131860107	132079908	-2.38161	0.0172373	0.103576	FALSE	FALSE
14872	ENSG00000205090	TMEM240	1	p36.33	1535174	1540453	-2.38209	0.0172147	0.10355	FALSE	FALSE
14873	ENSG00000256812	CAPNS2	16	q12.2	55566672	55567687	-2.38223	0.0172083	0.10355	FALSE	FALSE
14874	ENSG00000188613	NANOS1	10	q26.11	119029716	119033732	-2.38239	0.0172005	0.10355	FALSE	FALSE
14875	ENSG00000171049	FPR2	19	q13.41	51752026	51770526	-2.3838	0.0171348	0.103202	FALSE	FALSE
14876	ENSG00000268744	AC008758.4	19	p13.2	12379189	12401274	-2.38443	0.0171054	0.103062	FALSE	FALSE
14877	ENSG00000100055	CYTH4	22	q13.1	37282027	37315345	-2.38448	0.0171031	0.103062	FALSE	FALSE
14878	ENSG00000184990	SIVA1	14	q32.33	104753100	104768494	-2.38566	0.0170484	0.102833	FALSE	FALSE
14879	ENSG00000163735	CXCL5	4	q13.3	73995642	73998779	-2.38612	0.0170271	0.102819	FALSE	FALSE
14880	ENSG00000103035	PSMD7	16	q23.1	74296775	74306288	-2.38616	0.0170253	0.102819	FALSE	FALSE
14881	ENSG00000244754	N4BP2L2	13	q13.1	32432417	32538885	-2.38657	0.0170063	0.102786	FALSE	FALSE
14882	ENSG00000136244	IL6	7	p15.3	22725884	22732002	-2.38674	0.0169987	0.102786	FALSE	FALSE
14883	ENSG00000150401	DCUN1D2	13	q34	113455819	113490952	-2.38796	0.0169422	0.102572	FALSE	FALSE
14884	ENSG00000127081	ZNF484	9	q22.31	92845031	92878038	-2.38802	0.0169395	0.102572	FALSE	FALSE
14885	ENSG00000143119	CD53	1	p13.3	110871188	110899928	-2.38814	0.0169338	0.102572	FALSE	FALSE
14886	ENSG00000155903	RASA2	3	q23	141487047	141615342	-2.38846	0.0169193	0.102572	FALSE	FALSE
14887	ENSG00000168959	GRM5	11	q14.3	88504576	89065945	-2.38888	0.0169	0.102524	FALSE	FALSE
14888	ENSG00000147874	HAUS6	9	p22.1	19053143	19103119	-2.38987	0.0168543	0.102382	FALSE	FALSE
14889	ENSG00000187957	DNER	2	q36.3	229357629	229714558	-2.38997	0.0168498	0.102382	FALSE	FALSE
14890	ENSG00000188015	S100A3	1	q21.3	153547329	153549372	-2.39004	0.0168465	0.102382	FALSE	FALSE
14891	ENSG00000151092	NGLY1	3	p24.2	25718944	25790039	-2.39037	0.0168312	0.102357	FALSE	FALSE
14892	ENSG00000186522	SEPT10	2	q13	109542982	109614206	-2.39038	0.0168311	0.102357	FALSE	FALSE
14893	ENSG00000136270	TBRG4	7	p13	45100100	45112047	-2.39071	0.0168158	0.102357	FALSE	FALSE
14894	ENSG00000138459	SLC35A5	3	q13.2	112561709	112585577	-2.39105	0.0168002	0.102357	FALSE	FALSE
14895	ENSG00000083937	CHMP2B	3	p11.2	87227271	87255548	-2.39128	0.0167897	0.102334	FALSE	FALSE
14896	ENSG00000145335	SNCA	4	q22.1	89724099	89838315	-2.39362	0.0166832	0.101913	FALSE	FALSE
14897	ENSG00000264187	AC055811.2	17	p11.2	17202649	17237185	-2.39379	0.0166753	0.101913	FALSE	FALSE
14898	ENSG00000131236	CAP1	1	p34.2	40040233	40072649	-2.39611	0.0165701	0.101455	FALSE	FALSE
14899	ENSG00000204130	RUFY2	10	q21.3	68341107	68407294	-2.39639	0.0165574	0.101455	FALSE	FALSE
14900	ENSG00000127955	GNAI1	7	q21.11	79768028	80226181	-2.39654	0.0165506	0.101455	FALSE	FALSE
14901	ENSG00000006625	GGCT	7	p14.3	30496621	30504844	-2.39709	0.0165257	0.101443	FALSE	FALSE
14902	ENSG00000141437	SLC25A52	18	q12.1	31759562	31760880	-2.39719	0.0165214	0.101443	FALSE	FALSE
14903	ENSG00000175756	AURKAIP1	1	p36.33	1373730	1375495	-2.39753	0.0165058	0.1014	FALSE	FALSE
14904	ENSG00000120539	MASTL	10	p12.1	27154824	27186924	-2.39761	0.0165022	0.1014	FALSE	FALSE
14905	ENSG00000249240	AC069368.1	15	q22.31	64841883	64930920	-2.39802	0.016484	0.101343	FALSE	FALSE
14906	ENSG00000102786	INTS6	13	q14.3	51354077	51454264	-2.39804	0.016483	0.101343	FALSE	FALSE
14907	ENSG00000162068	NTN3	16	p13.3	2471499	2474145	-2.3983	0.0164715	0.101343	FALSE	FALSE
14908	ENSG00000144583	MARCH4	2	q35	216257865	216372027	-2.39843	0.0164655	0.101343	FALSE	FALSE
14909	ENSG00000178127	NDUFV2	18	p11.22	9102630	9134345	-2.39873	0.0164519	0.101343	FALSE	FALSE
14910	ENSG00000010165	METTL13	1	q24.3	171781664	171814023	-2.3992	0.0164308	0.101321	FALSE	FALSE
14911	ENSG00000134121	CHL1	3	p26.3	196596	409417	-2.39925	0.0164286	0.101321	FALSE	FALSE
14912	ENSG00000106400	ZNHIT1	7	q22.1	101217668	101224190	-2.40193	0.016309	0.100799	FALSE	FALSE
14913	ENSG00000171700	RGS19	20	q13.33	64073181	64079988	-2.40319	0.0162528	0.100528	FALSE	FALSE
14914	ENSG00000171960	PPIH	1	p34.2	42658425	42676758	-2.40379	0.0162261	0.100401	FALSE	FALSE
14915	ENSG00000143443	C1orf56	1	q21.3	151047740	151051986	-2.40434	0.0162018	0.100327	FALSE	FALSE
14916	ENSG00000157851	DPYSL5	2	p23.3	26847747	26950351	-2.40469	0.016186	0.100267	FALSE	FALSE
14917	ENSG00000066279	ASPM	1	q31.3	197084128	197146694	-2.40513	0.0161667	0.100185	FALSE	FALSE
14918	ENSG00000024526	DEPDC1	1	p31.3	68474152	68497221	-2.40534	0.0161572	0.100165	FALSE	FALSE
14919	ENSG00000070087	PFN2	3	q25.1	149964904	150050788	-2.40614	0.0161221	0.0999928	FALSE	FALSE
14920	ENSG00000177058	SLC38A9	5	q11.2	55625845	55773194	-2.40644	0.016109	0.09998	FALSE	FALSE
14921	ENSG00000100505	TRIM9	14	q22.1	50975262	51096061	-2.40742	0.0160659	0.0998267	FALSE	FALSE
14922	ENSG00000105383	CD33	19	q13.41	51225064	51243860	-2.40762	0.0160567	0.0998078	FALSE	FALSE
14923	ENSG00000145975	FAM217A	6	p25.2	4049434	4087344	-2.40813	0.0160343	0.0997065	FALSE	FALSE
14924	ENSG00000150756	FAM173B	5	p15.2	10226330	10249897	-2.40853	0.016017	0.0996369	FALSE	FALSE
14925	ENSG00000100519	PSMC6	14	q22.1	52707172	52728587	-2.40859	0.0160141	0.0996369	FALSE	FALSE
14926	ENSG00000196826	AC008758.1	19	p13.2	12461559	12551474	-2.40863	0.0160126	0.0996369	FALSE	FALSE
14927	ENSG00000169962	TAS1R3	1	p36.33	1331314	1335306	-2.40869	0.0160098	0.0996369	FALSE	FALSE
14928	ENSG00000156795	WDYHV1	8	q24.13	123416725	123470028	-2.40871	0.0160091	0.0996369	FALSE	FALSE
14929	ENSG00000155926	SLA	8	q24.22	133036724	133103054	-2.40964	0.0159684	0.099601	FALSE	FALSE
14930	ENSG00000143774	GUK1	1	q42.13	228139962	228148984	-2.41201	0.0158647	0.0991058	FALSE	FALSE
14931	ENSG00000151657	KIN	10	p14	7750962	7787981	-2.41213	0.0158596	0.0991058	FALSE	FALSE
14932	ENSG00000119231	SENP5	3	q29	196867856	196934714	-2.41317	0.0158145	0.0989439	FALSE	FALSE
14933	ENSG00000130287	NCAN	19	p13.11	19211973	19252233	-2.41358	0.0157966	0.0988698	FALSE	FALSE
14934	ENSG00000175352	NRIP3	11	p15.4	8980576	9004049	-2.41455	0.0157548	0.098646	FALSE	FALSE
14935	ENSG00000113407	TARS	5	p13.3	33440696	33469539	-2.41582	0.0156998	0.0984414	FALSE	FALSE
14936	ENSG00000184182	UBE2F	2	q37.3	237966827	238042782	-2.41702	0.015648	0.0982417	FALSE	FALSE
14937	ENSG00000116857	TMEM9	1	q32.1	201134772	201171574	-2.41789	0.0156109	0.0981224	FALSE	FALSE
14938	ENSG00000171055	FEZ2	2	p22.2	36531805	36646087	-2.41859	0.0155809	0.0981217	FALSE	FALSE
14939	ENSG00000161057	PSMC2	7	q22.1	103344254	103369395	-2.41998	0.0155212	0.0978228	FALSE	FALSE
14940	ENSG00000065328	MCM10	10	p13	13161554	13211104	-2.42024	0.0155102	0.0978228	FALSE	FALSE
14941	ENSG00000138670	RASGEF1B	4	q21.22	81426393	82044244	-2.4204	0.0155035	0.0978228	FALSE	FALSE
14942	ENSG00000018869	ZNF582	19	q13.43	56375846	56393545	-2.42116	0.0154713	0.0976969	FALSE	FALSE
14943	ENSG00000177602	HASPIN	17	p13.2	3723903	3726699	-2.42152	0.0154559	0.0976374	FALSE	FALSE
14944	ENSG00000170310	STX8	17	p13.1	9250471	9576591	-2.42169	0.0154485	0.0976287	FALSE	FALSE
14945	ENSG00000119915	ELOVL3	10	q24.32	102226328	102229589	-2.42361	0.0153672	0.0971902	FALSE	FALSE
14946	ENSG00000137462	TLR2	4	q31.3	153684070	153705702	-2.42371	0.0153627	0.0971902	FALSE	FALSE
14947	ENSG00000153317	ASAP1	8	q24.22	130052104	130443660	-2.42433	0.0153367	0.0970731	FALSE	FALSE
14948	ENSG00000160087	UBE2J2	1	p36.33	1253909	1273885	-2.42443	0.0153326	0.0970731	FALSE	FALSE
14949	ENSG00000177453	NIM1K	5	p12	43192071	43280850	-2.4271	0.0152201	0.0965599	FALSE	FALSE
14950	ENSG00000205138	SDHAF1	19	q13.12	35995199	35996315	-2.42773	0.0151938	0.0964305	FALSE	FALSE
14951	ENSG00000072571	HMMR	5	q34	163460203	163491945	-2.42795	0.0151844	0.0964088	FALSE	FALSE
14952	ENSG00000163623	NKX6-1	4	q21.23	84491987	84498450	-2.42846	0.0151631	0.0963105	FALSE	FALSE
14953	ENSG00000160679	CHTOP	1	q21.3	153633982	153646306	-2.42889	0.0151452	0.096266	FALSE	FALSE
14954	ENSG00000117395	EBNA1BP2	1	p34.2	43164175	43270936	-2.42892	0.015144	0.096266	FALSE	FALSE
14955	ENSG00000115368	WDR75	2	q32.2	189441433	189475565	-2.4297	0.0151113	0.0961315	FALSE	FALSE
14956	ENSG00000006715	VPS41	7	p14.1	38722963	38932394	-2.43024	0.015089	0.0961023	FALSE	FALSE
14957	ENSG00000165572	KBTBD6	13	q14.11	41127569	41132746	-2.43104	0.0150555	0.0959605	FALSE	FALSE
14958	ENSG00000153140	CETN3	5	q14.3	90392261	90409786	-2.43107	0.0150543	0.0959605	FALSE	FALSE
14959	ENSG00000114098	ARMC8	3	q22.3	138187248	138298389	-2.43139	0.0150411	0.0959476	FALSE	FALSE
14960	ENSG00000121481	RNF2	1	q25.3	185045364	185102608	-2.43143	0.0150395	0.0959476	FALSE	FALSE
14961	ENSG00000122223	CD244	1	q23.3	160830160	160862855	-2.43191	0.0150196	0.095923	FALSE	FALSE
14962	ENSG00000115541	HSPE1	2	q33.1	197499994	197503457	-2.43286	0.01498	0.0957073	FALSE	FALSE
14963	ENSG00000155329	ZCCHC10	5	q31.1	132996985	133026604	-2.43419	0.0149253	0.0954904	FALSE	FALSE
14964	ENSG00000185697	MYBL1	8	q13.1	66562175	66614247	-2.43552	0.0148702	0.0951929	FALSE	FALSE
14965	ENSG00000197951	ZNF71	19	q13.43	56595264	56626481	-2.43577	0.0148602	0.0951661	FALSE	FALSE
14966	ENSG00000136937	NCBP1	9	q22.33	97633626	97673748	-2.43675	0.0148199	0.0950347	FALSE	FALSE
14967	ENSG00000135776	ABCB10	1	q42.13	229516582	229558695	-2.4368	0.0148178	0.0950347	FALSE	FALSE
14968	ENSG00000015475	BID	22	q11.21	17734138	17774770	-2.4374	0.0147933	0.0950106	FALSE	FALSE
14969	ENSG00000069329	VPS35	16	q11.2	46656132	46689518	-2.43963	0.0147022	0.0947127	FALSE	FALSE
14970	ENSG00000115758	ODC1	2	p25.1	10439968	10448504	-2.43964	0.0147019	0.0947127	FALSE	FALSE
14971	ENSG00000144034	TPRKB	2	p13.1	73729104	73737400	-2.4399	0.0146913	0.0947127	FALSE	FALSE
14972	ENSG00000163866	SMIM12	1	p34.3	34712737	34859816	-2.44018	0.0146799	0.0946814	FALSE	FALSE
14973	ENSG00000273398	AC017083.3	2	p14	68131238	68261230	-2.44026	0.0146767	0.0946814	FALSE	FALSE
14974	ENSG00000179603	GRM8	7	q31.33	126438598	127253294	-2.44043	0.0146696	0.0946814	FALSE	FALSE
14975	ENSG00000126787	DLGAP5	14	q22.3	55148112	55191678	-2.44093	0.0146494	0.094597	FALSE	FALSE
14976	ENSG00000109424	UCP1	4	q31.1	140559434	140568805	-2.44212	0.0146013	0.0944868	FALSE	FALSE
14977	ENSG00000155886	SLC24A2	9	p22.1	19507452	19786928	-2.44214	0.0146004	0.0944868	FALSE	FALSE
14978	ENSG00000165609	NUDT5	10	p14	12165325	12196144	-2.44274	0.0145763	0.094462	FALSE	FALSE
14979	ENSG00000258405	ZNF578	19	q13.41	52453576	52512154	-2.44301	0.0145653	0.0944282	FALSE	FALSE
14980	ENSG00000111880	RNGTT	6	q15	88610272	88963721	-2.44381	0.0145331	0.0942943	FALSE	FALSE
14981	ENSG00000124787	RPP40	6	p25.1	4994732	5004063	-2.44409	0.0145216	0.0942943	FALSE	FALSE
14982	ENSG00000170396	ZNF804A	2	q32.1	184598366	184939492	-2.44427	0.0145147	0.0942874	FALSE	FALSE
14983	ENSG00000104826	LHB	19	q13.33	49015980	49017091	-2.44441	0.0145091	0.0942874	FALSE	FALSE
14984	ENSG00000173372	C1QA	1	p36.12	22636506	22639608	-2.44528	0.0144738	0.0941722	FALSE	FALSE
14985	ENSG00000196081	ZNF724	19	p12	23221599	23250390	-2.44579	0.0144534	0.0940771	FALSE	FALSE
14986	ENSG00000102524	TNFSF13B	13	q33.3	108251240	108308484	-2.44595	0.0144471	0.0940737	FALSE	FALSE
14987	ENSG00000119042	SATB2	2	q33.1	199269500	199471266	-2.44603	0.0144438	0.0940737	FALSE	FALSE
14988	ENSG00000196604	POTEF	2	q21.1	130074030	130129222	-2.44606	0.0144427	0.0940737	FALSE	FALSE
14989	ENSG00000117598	PLPPR5	1	p21.3	98890245	99005032	-2.44614	0.0144395	0.0940737	FALSE	FALSE
14990	ENSG00000174527	MYO1H	12	q24.11	109347903	109455523	-2.44673	0.0144158	0.0940305	FALSE	FALSE
14991	ENSG00000196591	HDAC2	6	q21	113933028	114011308	-2.44677	0.0144142	0.0940305	FALSE	FALSE
14992	ENSG00000171612	SLC25A33	1	p36.22	9539482	9585179	-2.4475	0.0143852	0.0940087	FALSE	FALSE
14993	ENSG00000134248	LAMTOR5	1	p13.3	110401249	110407942	-2.44839	0.0143496	0.0938514	FALSE	FALSE
14994	ENSG00000242852	ZNF709	19	p13.2	12461184	12513854	-2.44864	0.0143398	0.0938246	FALSE	FALSE
14995	ENSG00000186141	POLR3C	1	q21.1	145824088	145842505	-2.45125	0.0142361	0.0933335	FALSE	FALSE
14996	ENSG00000212127	TAS2R14	12	p13.2	10937406	11171573	-2.45172	0.0142177	0.0932506	FALSE	FALSE
14997	ENSG00000075142	SRI	7	q21.12	88205118	88226993	-2.45174	0.0142168	0.0932506	FALSE	FALSE
14998	ENSG00000270106	TSNAX-DISC1	1	q42.2	231528653	231819244	-2.45214	0.0142008	0.0932427	FALSE	FALSE
14999	ENSG00000171016	PYGO1	15	q21.3	55538890	55588947	-2.45381	0.014135	0.0929327	FALSE	FALSE
15000	ENSG00000163673	DCLK3	3	p22.2	36712422	36764349	-2.45395	0.0141296	0.0929327	FALSE	FALSE
15001	ENSG00000021574	SPAST	2	p22.3	32063547	32157637	-2.45396	0.0141292	0.0929327	FALSE	FALSE
15002	ENSG00000000419	DPM1	20	q13.13	50934867	50958555	-2.45476	0.0140979	0.0928012	FALSE	FALSE
15003	ENSG00000134900	TPP2	13	q33.1	102597003	102679958	-2.45771	0.0139828	0.0921178	FALSE	FALSE
15004	ENSG00000143252	SDHC	1	q23.3	161314257	161375340	-2.45784	0.0139777	0.0921178	FALSE	FALSE
15005	ENSG00000138039	LHCGR	2	p16.3	48686775	48755730	-2.45918	0.0139255	0.091926	FALSE	FALSE
15006	ENSG00000092140	G2E3	14	q12	30559123	30620063	-2.45947	0.0139141	0.0919256	FALSE	FALSE
15007	ENSG00000156050	FAM161B	14	q24.3	73931501	73950414	-2.46043	0.013877	0.0917548	FALSE	FALSE
15008	ENSG00000185798	WDR53	3	q29	196554177	196568674	-2.46078	0.0138636	0.0917298	FALSE	FALSE
15009	ENSG00000158092	NCK1	3	q22.3	136862208	136949823	-2.46101	0.0138546	0.0917183	FALSE	FALSE
15010	ENSG00000198075	SULT1C4	2	q12.3	108377911	108388057	-2.46116	0.013849	0.0917183	FALSE	FALSE
15011	ENSG00000111780	AL021546.1	12	q24.31	120438198	120460006	-2.46119	0.0138476	0.0917183	FALSE	FALSE
15012	ENSG00000189050	RNFT1	17	q23.1	59952240	59964761	-2.46127	0.0138445	0.0917183	FALSE	FALSE
15013	ENSG00000136824	SMC2	9	q31.1	104094260	104141417	-2.46157	0.0138332	0.0917183	FALSE	FALSE
15014	ENSG00000143612	C1orf43	1	q21.3	154206696	154220637	-2.46226	0.0138066	0.0916509	FALSE	FALSE
15015	ENSG00000163207	IVL	1	q21.3	152908545	152911886	-2.46273	0.0137884	0.091578	FALSE	FALSE
15016	ENSG00000178171	AMER3	2	q21.1	130755435	130768134	-2.46346	0.0137603	0.0914661	FALSE	FALSE
15017	ENSG00000090054	SPTLC1	9	q22.31	92000087	92115384	-2.4644	0.0137241	0.0912998	FALSE	FALSE
15018	ENSG00000120256	LRP11	6	q25.1	149818798	149864026	-2.46555	0.0136801	0.0910817	FALSE	FALSE
15019	ENSG00000057252	SOAT1	1	q25.2	179293714	179358680	-2.46756	0.0136039	0.0906851	FALSE	FALSE
15020	ENSG00000156787	TBC1D31	8	q24.13	123041968	123152153	-2.46777	0.0135957	0.0906679	FALSE	FALSE
15021	ENSG00000197535	MYO5A	15	q21.2	52307283	52529050	-2.47038	0.0134969	0.0901933	FALSE	FALSE
15022	ENSG00000115539	PDCL3	2	q11.2	100562690	100576735	-2.47064	0.0134872	0.0901653	FALSE	FALSE
15023	ENSG00000122550	KLHL7	7	p15.3	23105758	23177914	-2.47166	0.0134487	0.0899818	FALSE	FALSE
15024	ENSG00000197170	PSMD12	17	q24.2	67337916	67366627	-2.47167	0.0134485	0.0899818	FALSE	FALSE
15025	ENSG00000198176	TFDP1	13	q34	113584721	113641470	-2.47211	0.0134319	0.0899432	FALSE	FALSE
15026	ENSG00000272741	AC069257.3	3	q29	196248230	196318222	-2.4722	0.0134285	0.0899432	FALSE	FALSE
15027	ENSG00000178999	AURKB	17	p13.1	8204733	8210600	-2.47237	0.0134221	0.0899432	FALSE	FALSE
15028	ENSG00000145451	GLRA3	4	q34.1	174636914	174829314	-2.47279	0.0134063	0.0899201	FALSE	FALSE
15029	ENSG00000075089	ACTR6	12	q23.1	100199122	100241865	-2.47298	0.0133991	0.0899087	FALSE	FALSE
15030	ENSG00000166173	LARP6	15	q23	70829130	70854159	-2.47333	0.013386	0.0898577	FALSE	FALSE
15031	ENSG00000188820	CALHM6	6	q22.1	116461370	116463779	-2.47419	0.0133537	0.089715	FALSE	FALSE
15032	ENSG00000152944	MED21	12	p11.23	27022546	27066343	-2.47422	0.0133528	0.089715	FALSE	FALSE
15033	ENSG00000146143	PRIM2	6	p11.2	57314805	57646849	-2.47473	0.0133338	0.0896551	FALSE	FALSE
15034	ENSG00000105968	H2AFV	7	p13	44826791	44848083	-2.47545	0.013307	0.0895488	FALSE	FALSE
15035	ENSG00000155755	TMEM237	2	q33.1	201620184	201643570	-2.47582	0.0132931	0.0894922	FALSE	FALSE
15036	ENSG00000141030	COPS3	17	p11.2	17246820	17281293	-2.47588	0.0132909	0.0894922	FALSE	FALSE
15037	ENSG00000173692	PSMD1	2	q37.1	231056864	231172827	-2.47733	0.0132368	0.0893715	FALSE	FALSE
15038	ENSG00000116035	VAX2	2	p13.3	70900590	70965373	-2.4782	0.0132046	0.0891916	FALSE	FALSE
15039	ENSG00000241794	SPRR2A	1	q21.3	153056113	153057537	-2.4793	0.0131642	0.0889925	FALSE	FALSE
15040	ENSG00000258653	AC005520.1	14	q24.3	73851971	73932278	-2.47942	0.0131596	0.0889925	FALSE	FALSE
15041	ENSG00000163249	CCNYL1	2	q33.3	207711540	207761839	-2.47969	0.0131498	0.0889925	FALSE	FALSE
15042	ENSG00000079134	THOC1	18	p11.32	214520	268050	-2.48001	0.0131379	0.0889925	FALSE	FALSE
15043	ENSG00000167851	CD300A	17	q25.1	74466399	74484796	-2.48179	0.0130724	0.0886651	FALSE	FALSE
15044	ENSG00000205116	TMEM88B	1	p36.33	1426128	1427787	-2.48196	0.0130661	0.0886651	FALSE	FALSE
15045	ENSG00000143158	MPC2	1	q24.2	167916729	167937040	-2.48213	0.0130599	0.0886651	FALSE	FALSE
15046	ENSG00000135778	NTPCR	1	q42.2	232950605	232983882	-2.48224	0.0130558	0.0886651	FALSE	FALSE
15047	ENSG00000164045	CDC25A	3	p21.31	48157146	48188402	-2.48259	0.0130433	0.0886651	FALSE	FALSE
15048	ENSG00000100890	KIAA0391	14	q13.2	35121846	35277614	-2.48336	0.0130149	0.0885711	FALSE	FALSE
15049	ENSG00000079785	DDX1	2	p24.3	15591178	15631111	-2.48361	0.0130059	0.0885469	FALSE	FALSE
15050	ENSG00000064933	PMS1	2	q32.2	189784085	189877629	-2.48403	0.0129905	0.0884788	FALSE	FALSE
15051	ENSG00000121022	COPS5	8	q13.1	67043079	67083783	-2.48404	0.0129902	0.0884788	FALSE	FALSE
15052	ENSG00000135829	DHX9	1	q25.3	182839369	182887751	-2.48456	0.0129711	0.0884304	FALSE	FALSE
15053	ENSG00000180999	C1orf105	1	q24.3	172420688	172468831	-2.48538	0.0129413	0.0883286	FALSE	FALSE
15054	ENSG00000176749	CDK5R1	17	q11.2	32486619	32491256	-2.48599	0.0129192	0.0882516	FALSE	FALSE
15055	ENSG00000186230	ZNF749	19	q13.43	57435329	57445485	-2.48617	0.0129127	0.0882516	FALSE	FALSE
15056	ENSG00000115841	RMDN2	2	p22.2	37923187	38067142	-2.48628	0.0129085	0.0882516	FALSE	FALSE
15057	ENSG00000172331	BPGM	7	q33	134646808	134679813	-2.48646	0.012902	0.0882516	FALSE	FALSE
15058	ENSG00000136161	RCBTB2	13	q14.2	48488959	48533256	-2.48661	0.0128965	0.0882516	FALSE	FALSE
15059	ENSG00000135334	AKIRIN2	6	q15	87675072	87702209	-2.48732	0.0128708	0.0881464	FALSE	FALSE
15060	ENSG00000151632	AKR1C2	10	p15.1	4987400	5018031	-2.48739	0.0128685	0.0881464	FALSE	FALSE
15061	ENSG00000163607	GTPBP8	3	q13.2	112990918	113015060	-2.48745	0.0128661	0.0881464	FALSE	FALSE
15062	ENSG00000100387	RBX1	22	q13.2	40951347	40973309	-2.48756	0.0128624	0.0881464	FALSE	FALSE
15063	ENSG00000171824	EXOSC10	1	p36.22	11066618	11099881	-2.48799	0.0128467	0.0881464	FALSE	FALSE
15064	ENSG00000089041	P2RX7	12	q24.31	121132819	121188032	-2.48933	0.0127984	0.0880995	FALSE	FALSE
15065	ENSG00000171863	RPS7	2	p25.3	3575205	3580920	-2.48967	0.0127862	0.0880995	FALSE	FALSE
15066	ENSG00000182010	RTKN2	10	q21.2	62183035	62268707	-2.48991	0.0127775	0.0880995	FALSE	FALSE
15067	ENSG00000170634	ACYP2	2	p16.2	53970838	54305300	-2.49065	0.0127509	0.0879925	FALSE	FALSE
15068	ENSG00000142856	ITGB3BP	1	p31.3	63440770	63593721	-2.49161	0.0127165	0.0878987	FALSE	FALSE
15069	ENSG00000105186	ANKRD27	19	q13.11	32597007	32676597	-2.49217	0.0126965	0.0878061	FALSE	FALSE
15070	ENSG00000105246	EBI3	19	p13.3	4229498	4237531	-2.49222	0.0126947	0.0878061	FALSE	FALSE
15071	ENSG00000115318	LOXL3	2	p13.1	74532414	74555690	-2.49311	0.0126628	0.0877511	FALSE	FALSE
15072	ENSG00000179950	PUF60	8	q24.3	143816344	143829859	-2.49323	0.0126588	0.0877511	FALSE	FALSE
15073	ENSG00000161956	SENP3	17	p13.1	7561875	7571969	-2.49371	0.0126414	0.0877149	FALSE	FALSE
15074	ENSG00000163818	LZTFL1	3	p21.31	45823316	45916042	-2.49407	0.0126288	0.0876805	FALSE	FALSE
15075	ENSG00000180209	MYLPF	16	p11.2	30370934	30377991	-2.49508	0.0125928	0.0875261	FALSE	FALSE
15076	ENSG00000138741	TRPC3	4	q27	121879027	121951754	-2.49556	0.0125758	0.087483	FALSE	FALSE
15077	ENSG00000198131	ZNF544	19	q13.43	58228594	58277495	-2.4959	0.0125639	0.0874746	FALSE	FALSE
15078	ENSG00000188243	COMMD6	13	q22.2	75525219	75549439	-2.49639	0.0125463	0.0874273	FALSE	FALSE
15079	ENSG00000102710	SUPT20H	13	q13.3	37009312	37059713	-2.49708	0.0125221	0.0872955	FALSE	FALSE
15080	ENSG00000141458	NPC1	18	q11.2	23506184	23586898	-2.49733	0.0125134	0.0872725	FALSE	FALSE
15081	ENSG00000206199	ANKUB1	3	q25.1	149761100	149968385	-2.49793	0.0124921	0.0872725	FALSE	FALSE
15082	ENSG00000163734	CXCL3	4	q13.3	74036589	74038807	-2.49805	0.0124879	0.0872725	FALSE	FALSE
15083	ENSG00000155052	CNTNAP5	2	q14.3	124025287	124915287	-2.49806	0.0124875	0.0872725	FALSE	FALSE
15084	ENSG00000135211	TMEM60	7	q11.23	77793728	77798580	-2.4989	0.0124579	0.0872346	FALSE	FALSE
15085	ENSG00000198898	CAPZA2	7	q31.2	116811070	116922049	-2.49903	0.0124533	0.0872346	FALSE	FALSE
15086	ENSG00000123485	HJURP	2	q37.1	233833416	233854566	-2.49927	0.0124449	0.0872346	FALSE	FALSE
15087	ENSG00000126226	PCID2	13	q34	113177539	113208715	-2.49941	0.01244	0.0872346	FALSE	FALSE
15088	ENSG00000182255	KCNA4	11	p14.1	30009741	30017023	-2.50043	0.0124044	0.0872346	FALSE	FALSE
15089	ENSG00000255526	NEDD8-MDP1	14	q12	24213955	24232352	-2.50129	0.0123742	0.0870844	FALSE	FALSE
15090	ENSG00000084731	KIF3C	2	p23.3	25926596	25982749	-2.50205	0.0123478	0.0869739	FALSE	FALSE
15091	ENSG00000197992	CLEC9A	12	p13.2	10030677	10066027	-2.50231	0.0123385	0.0869457	FALSE	FALSE
15092	ENSG00000112110	MRPL18	6	q25.3	159789812	159798436	-2.50235	0.0123373	0.0869457	FALSE	FALSE
15093	ENSG00000075884	ARHGAP15	2	q22.2	143091362	143768352	-2.50247	0.0123329	0.0869457	FALSE	FALSE
15094	ENSG00000163577	EIF5A2	3	q26.2	170888415	170908693	-2.50306	0.0123123	0.086874	FALSE	FALSE
15095	ENSG00000205927	OLIG2	21	q22.11	33025845	33029196	-2.50313	0.0123101	0.086874	FALSE	FALSE
15096	ENSG00000162946	DISC1	1	q42.2	231626815	232041272	-2.50491	0.0122481	0.0866838	FALSE	FALSE
15097	ENSG00000180871	CXCR2	2	q35	218125289	218137253	-2.50518	0.0122388	0.0866838	FALSE	FALSE
15098	ENSG00000119632	IFI27L2	14	q32.12	94127779	94130253	-2.50522	0.0122376	0.0866838	FALSE	FALSE
15099	ENSG00000170779	CDCA4	14	q32.33	105009573	105021148	-2.50558	0.0122251	0.0866838	FALSE	FALSE
15100	ENSG00000077254	USP33	1	p31.1	77695987	77759852	-2.50594	0.0122126	0.0866838	FALSE	FALSE
15101	ENSG00000136274	NACAD	7	p13	45080438	45088914	-2.50595	0.0122124	0.0866838	FALSE	FALSE
15102	ENSG00000151882	CCL28	5	p12	43376645	43412391	-2.50633	0.0121991	0.0866838	FALSE	FALSE
15103	ENSG00000136040	PLXNC1	12	q22	94148723	94307675	-2.50645	0.0121952	0.0866838	FALSE	FALSE
15104	ENSG00000146457	WTAP	6	q25.3	159725585	159756319	-2.50683	0.0121818	0.0866838	FALSE	FALSE
15105	ENSG00000102904	TSNAXIP1	16	q22.1	67806765	67832148	-2.50693	0.0121785	0.0866838	FALSE	FALSE
15106	ENSG00000144712	CAND2	3	p25.2	12796472	12871916	-2.50799	0.012142	0.0866101	FALSE	FALSE
15107	ENSG00000136521	NDUFB5	3	q26.33	179604690	179627647	-2.50811	0.012138	0.0866101	FALSE	FALSE
15108	ENSG00000198830	HMGN2	1	p36.11	26472450	26475972	-2.50827	0.0121325	0.0866101	FALSE	FALSE
15109	ENSG00000147588	PMP2	8	q21.13	81440326	81447523	-2.50859	0.0121213	0.0866101	FALSE	FALSE
15110	ENSG00000131044	TTLL9	20	q11.21	31870702	31944963	-2.50877	0.0121152	0.0866101	FALSE	FALSE
15111	ENSG00000162494	LRRC38	1	p36.21	13474977	13514048	-2.50914	0.0121024	0.0865933	FALSE	FALSE
15112	ENSG00000081041	CXCL2	4	q13.3	74097035	74099293	-2.50967	0.0120844	0.0865403	FALSE	FALSE
15113	ENSG00000013275	PSMC4	19	q13.2	39971005	39981441	-2.50977	0.012081	0.0865403	FALSE	FALSE
15114	ENSG00000172432	GTPBP2	6	p21.1	43605316	43629162	-2.51046	0.0120573	0.0864224	FALSE	FALSE
15115	ENSG00000090266	NDUFB2	7	q34	140690777	140722790	-2.51053	0.0120551	0.0864224	FALSE	FALSE
15116	ENSG00000139687	RB1	13	q14.2	48303726	48599436	-2.51063	0.0120515	0.0864224	FALSE	FALSE
15117	ENSG00000196967	ZNF585A	19	q13.12	37106734	37172741	-2.5116	0.0120185	0.0862804	FALSE	FALSE
15118	ENSG00000078018	MAP2	2	q34	209424058	209734118	-2.51206	0.0120029	0.0862804	FALSE	FALSE
15119	ENSG00000164900	GBX1	7	q36.1	151148589	151174745	-2.51245	0.0119897	0.0862793	FALSE	FALSE
15120	ENSG00000141096	DPEP3	16	q22.1	67975663	67980829	-2.5125	0.0119878	0.0862793	FALSE	FALSE
15121	ENSG00000154518	ATP5MC3	2	q31.1	175176258	175184607	-2.51255	0.0119864	0.0862793	FALSE	FALSE
15122	ENSG00000213047	DENND1B	1	q31.3	197504748	197775696	-2.51319	0.0119646	0.0862127	FALSE	FALSE
15123	ENSG00000260027	HOXB7	17	q21.32	48607227	48633572	-2.51356	0.0119521	0.0862127	FALSE	FALSE
15124	ENSG00000105967	TFEC	7	q31.2	115935148	116159896	-2.51473	0.0119122	0.0861358	FALSE	FALSE
15125	ENSG00000121964	GTDC1	2	q22.3	143938068	144332568	-2.51505	0.0119017	0.0861358	FALSE	FALSE
15126	ENSG00000144048	DUSP11	2	p13.1	73762184	73780157	-2.51569	0.0118799	0.0860975	FALSE	FALSE
15127	ENSG00000144290	SLC4A10	2	q24.2	161424332	161985282	-2.51695	0.0118376	0.0858673	FALSE	FALSE
15128	ENSG00000153879	CEBPG	19	q13.11	33373330	33382686	-2.51763	0.0118146	0.085777	FALSE	FALSE
15129	ENSG00000178104	PDE4DIP	1	q21.2	148808181	149048286	-2.51792	0.0118051	0.0857496	FALSE	FALSE
15130	ENSG00000171051	FPR1	19	q13.41	51745172	51804110	-2.5187	0.0117788	0.0856312	FALSE	FALSE
15131	ENSG00000092841	MYL6	12	q13.2	56158161	56163496	-2.51959	0.0117492	0.0854925	FALSE	FALSE
15132	ENSG00000104825	NFKBIB	19	q13.2	38899700	38908893	-2.52121	0.0116953	0.0852526	FALSE	FALSE
15133	ENSG00000137672	TRPC6	11	q22.1	101451564	101872562	-2.52193	0.0116711	0.0852291	FALSE	FALSE
15134	ENSG00000054116	TRAPPC3	1	p34.3	36136570	36156053	-2.52351	0.0116188	0.0849072	FALSE	FALSE
15135	ENSG00000197646	PDCD1LG2	9	p24.1	5510570	5571254	-2.52421	0.0115959	0.0848318	FALSE	FALSE
15136	ENSG00000111906	HDDC2	6	q22.31	125219962	125302078	-2.52493	0.0115722	0.0846961	FALSE	FALSE
15137	ENSG00000107742	SPOCK2	10	q22.1	72059035	72089032	-2.52522	0.0115627	0.0846647	FALSE	FALSE
15138	ENSG00000183807	FAM162B	6	q22.1	116752197	116765723	-2.52711	0.0115005	0.0843614	FALSE	FALSE
15139	ENSG00000198356	ASNA1	19	p13.13	12737139	12748323	-2.52874	0.0114474	0.0840854	FALSE	FALSE
15140	ENSG00000213066	FGFR1OP	6	q27	166999182	167094789	-2.52917	0.0114332	0.0840569	FALSE	FALSE
15141	ENSG00000167807	AC011511.1	19	p13.2	10305427	10316009	-2.52938	0.0114263	0.0840441	FALSE	FALSE
15142	ENSG00000149485	FADS1	11	q12.2	61799625	61829318	-2.52989	0.0114097	0.0839601	FALSE	FALSE
15143	ENSG00000151640	DPYSL4	10	q26.3	132186900	132205776	-2.53006	0.0114042	0.083957	FALSE	FALSE
15144	ENSG00000151366	NDUFC2	11	q14.1	78068304	78080219	-2.53026	0.0113977	0.0839473	FALSE	FALSE
15145	ENSG00000131773	KHDRBS3	8	q24.23	135457457	135656722	-2.5308	0.0113803	0.083857	FALSE	FALSE
15146	ENSG00000174953	DHX36	3	q25.2	154272546	154324497	-2.53141	0.0113604	0.0837483	FALSE	FALSE
15147	ENSG00000170584	NUDCD2	5	q34	163446526	163460140	-2.53152	0.011357	0.0837483	FALSE	FALSE
15148	ENSG00000204711	C9orf135	9	q21.12	69820793	69906232	-2.53258	0.0113225	0.0836204	FALSE	FALSE
15149	ENSG00000124784	RIOK1	6	p24.3	7389496	7418037	-2.53473	0.0112533	0.0832224	FALSE	FALSE
15150	ENSG00000196262	PPIA	7	p13	44796680	44824564	-2.53498	0.0112453	0.0832007	FALSE	FALSE
15151	ENSG00000111845	PAK1IP1	6	p24.2	10694695	10709782	-2.53577	0.0112199	0.0830886	FALSE	FALSE
15152	ENSG00000169139	UBE2V2	8	q11.21	48008400	48064708	-2.53667	0.0111912	0.0829888	FALSE	FALSE
15153	ENSG00000050730	TNIP3	4	q27	121131408	121227466	-2.53708	0.0111782	0.0829308	FALSE	FALSE
15154	ENSG00000203724	C1orf53	1	q31.3	197902647	197907367	-2.53834	0.011138	0.0827074	FALSE	FALSE
15155	ENSG00000180998	GPR137C	14	q22.1	52553148	52637713	-2.53878	0.0111238	0.0826401	FALSE	FALSE
15156	ENSG00000163785	RYK	3	q22.2	134065303	134250744	-2.5397	0.0110949	0.0824624	FALSE	FALSE
15157	ENSG00000166136	NDUFB8	10	q24.31	100523740	100530000	-2.54061	0.011066	0.082325	FALSE	FALSE
15158	ENSG00000088543	C3orf18	3	p21.31	50558025	50571027	-2.54077	0.0110609	0.082325	FALSE	FALSE
15159	ENSG00000197472	ZNF695	1	q44	246945547	247008093	-2.54091	0.0110563	0.082325	FALSE	FALSE
15160	ENSG00000143222	UFC1	1	q23.3	161152776	161158856	-2.5411	0.0110505	0.082325	FALSE	FALSE
15161	ENSG00000267673	FDX2	19	p13.2	10310045	10316015	-2.54153	0.0110367	0.082325	FALSE	FALSE
15162	ENSG00000255872	AL138752.2	9	p13.1	37588413	38068687	-2.54259	0.0110035	0.0821584	FALSE	FALSE
15163	ENSG00000265118	AC134669.1	17	q11.2	31305213	31318831	-2.54266	0.0110012	0.0821584	FALSE	FALSE
15164	ENSG00000087995	METTL2A	17	q23.2	62423867	62450822	-2.54275	0.0109983	0.0821584	FALSE	FALSE
15165	ENSG00000251380	DCANP1	5	q31.1	135444214	135447348	-2.54365	0.01097	0.0820946	FALSE	FALSE
15166	ENSG00000148110	MFSD14B	9	q22.32	94374551	94461042	-2.54395	0.0109607	0.0820639	FALSE	FALSE
15167	ENSG00000164828	SUN1	7	p22.3	816615	896435	-2.54431	0.0109495	0.082047	FALSE	FALSE
15168	ENSG00000133710	SPINK5	5	q32	148025683	148137289	-2.54481	0.0109336	0.082012	FALSE	FALSE
15169	ENSG00000104427	ZC2HC1A	8	q21.13	78666047	78719765	-2.54609	0.0108937	0.0818345	FALSE	FALSE
15170	ENSG00000028116	VRK2	2	p16.1	57907629	58159920	-2.54648	0.0108816	0.0818345	FALSE	FALSE
15171	ENSG00000196605	ZNF846	19	p13.2	9751993	9793180	-2.54767	0.0108446	0.0816076	FALSE	FALSE
15172	ENSG00000106245	BUD31	7	q22.1	99408641	99419616	-2.54796	0.0108354	0.0815763	FALSE	FALSE
15173	ENSG00000083520	DIS3	13	q21.33	72752169	72782096	-2.54799	0.0108347	0.0815763	FALSE	FALSE
15174	ENSG00000163781	TOPBP1	3	q22.1	133598175	133662380	-2.549	0.0108033	0.0814472	FALSE	FALSE
15175	ENSG00000164543	STK17A	7	p13	43582758	43650713	-2.55055	0.0107554	0.0811613	FALSE	FALSE
15176	ENSG00000167088	SNRPD1	18	q11.2	21612267	21633524	-2.55138	0.0107298	0.0810057	FALSE	FALSE
15177	ENSG00000104497	SNX16	8	q21.13	81799581	81842866	-2.55194	0.0107126	0.0809129	FALSE	FALSE
15178	ENSG00000159189	C1QC	1	p36.12	22643630	22648110	-2.55323	0.010673	0.080764	FALSE	FALSE
15179	ENSG00000163946	FAM208A	3	p14.3	56620133	56683237	-2.55366	0.0106598	0.080764	FALSE	FALSE
15180	ENSG00000182504	CEP97	3	q12.3	101723925	101770562	-2.5549	0.0106218	0.0806382	FALSE	FALSE
15181	ENSG00000124279	FASTKD3	5	p15.31	7859159	7869037	-2.55607	0.0105862	0.0804805	FALSE	FALSE
15182	ENSG00000135845	PIGC	1	q24.3	172370189	172444086	-2.55788	0.0105314	0.0801388	FALSE	FALSE
15183	ENSG00000116745	RPE65	1	p31.3	68428822	68449959	-2.55807	0.0105255	0.0801317	FALSE	FALSE
15184	ENSG00000131409	LRRC4B	19	q13.33	50516892	50568045	-2.55814	0.0105233	0.0801317	FALSE	FALSE
15185	ENSG00000205832	C16orf96	16	p13.3	4556490	4600714	-2.5587	0.0105065	0.0800898	FALSE	FALSE
15186	ENSG00000034713	GABARAPL2	16	q23.1	75566351	75577881	-2.55961	0.0104789	0.0799351	FALSE	FALSE
15187	ENSG00000130283	GDF1	19	p13.11	18868545	18896096	-2.55979	0.0104735	0.0799351	FALSE	FALSE
15188	ENSG00000181631	P2RY13	3	q25.1	151326312	151329548	-2.55986	0.0104714	0.0799351	FALSE	FALSE
15189	ENSG00000185046	ANKS1B	12	q23.1	98726457	99984654	-2.55992	0.0104695	0.0799351	FALSE	FALSE
15190	ENSG00000139220	PPFIA2	12	q21.31	81257975	81759553	-2.56055	0.0104506	0.0799351	FALSE	FALSE
15191	ENSG00000163002	NUP35	2	q32.1	183117513	183161680	-2.56072	0.0104454	0.0799351	FALSE	FALSE
15192	ENSG00000146966	DENND2A	7	q34	140518420	140673993	-2.56311	0.0103738	0.0796843	FALSE	FALSE
15193	ENSG00000102901	CENPT	16	q22.1	67828157	67847811	-2.5634	0.0103653	0.0796562	FALSE	FALSE
15194	ENSG00000172350	ABCG4	11	q23.3	119149012	119162653	-2.56373	0.0103555	0.0796374	FALSE	FALSE
15195	ENSG00000111247	RAD51AP1	12	p13.32	4538798	4560048	-2.56389	0.0103506	0.0796374	FALSE	FALSE
15196	ENSG00000112237	CCNC	6	q16.2	99542380	99568973	-2.56407	0.0103452	0.0796374	FALSE	FALSE
15197	ENSG00000164651	SP8	7	p21.1	20782283	20786886	-2.56416	0.0103425	0.0796374	FALSE	FALSE
15198	ENSG00000135624	CCT7	2	p13.2	73233420	73253021	-2.56483	0.0103226	0.0796374	FALSE	FALSE
15199	ENSG00000134339	SAA2	11	p15.1	18239223	18248643	-2.56633	0.0102781	0.0794736	FALSE	FALSE
15200	ENSG00000169436	COL22A1	8	q24.3	138588235	138914006	-2.56659	0.0102705	0.0794521	FALSE	FALSE
15201	ENSG00000121741	ZMYM2	13	q12.11	19958670	20091829	-2.56721	0.0102521	0.0793858	FALSE	FALSE
15202	ENSG00000140379	BCL2A1	15	q25.1	79960889	79971446	-2.5674	0.0102464	0.0793791	FALSE	FALSE
15203	ENSG00000118242	MREG	2	q35	215942805	216034096	-2.56887	0.0102029	0.0791491	FALSE	FALSE
15204	ENSG00000111536	IL26	12	q15	68201351	68225821	-2.56975	0.0101773	0.0790435	FALSE	FALSE
15205	ENSG00000100902	PSMA6	14	q13.2	35278633	35317493	-2.57035	0.0101597	0.0790435	FALSE	FALSE
15206	ENSG00000162735	PEX19	1	q23.2	160276812	160286348	-2.5705	0.0101552	0.0790435	FALSE	FALSE
15207	ENSG00000065518	NDUFB4	3	q13.33	120596309	120602500	-2.57225	0.010104	0.0789137	FALSE	FALSE
15208	ENSG00000221886	ZBED8	5	q33.3	160393148	160400097	-2.57263	0.010093	0.0788655	FALSE	FALSE
15209	ENSG00000165669	FAM204A	10	q26.11	118297930	118342328	-2.57298	0.0100828	0.0788456	FALSE	FALSE
15210	ENSG00000268533	AC003002.2	19	q13.43	57394183	57438457	-2.57418	0.0100478	0.0786917	FALSE	FALSE
15211	ENSG00000134323	MYCN	2	p24.3	15940564	15947007	-2.57506	0.0100224	0.0785779	FALSE	FALSE
15212	ENSG00000175426	PCSK1	5	q15	96390415	96434143	-2.57531	0.010015	0.07857	FALSE	FALSE
15213	ENSG00000013375	PGM3	6	q14.1	83161150	83193936	-2.57634	0.00998537	0.0784386	FALSE	FALSE
15214	ENSG00000113812	ACTR8	3	p21.1	53867066	53882202	-2.57789	0.0099405	0.0781992	FALSE	FALSE
15215	ENSG00000255833	TIFAB	5	q31.1	135444218	135452399	-2.57832	0.00992832	0.0781411	FALSE	FALSE
15216	ENSG00000140067	FAM181A	14	q32.12	93918894	93929608	-2.57838	0.00992651	0.0781411	FALSE	FALSE
15217	ENSG00000172339	ALG14	1	p21.3	94974407	95072945	-2.57856	0.00992141	0.0781411	FALSE	FALSE
15218	ENSG00000136842	TMOD1	9	q22.33	97501180	97601748	-2.57902	0.00990812	0.0780954	FALSE	FALSE
15219	ENSG00000115592	PRKAG3	2	q35	218822383	218832086	-2.58301	0.00979436	0.0772735	FALSE	FALSE
15220	ENSG00000143321	HDGF	1	q23.1	156742107	156766925	-2.58497	0.00973879	0.0770422	FALSE	FALSE
15221	ENSG00000157881	PANK4	1	p36.32	2508533	2526628	-2.58577	0.00971611	0.0769168	FALSE	FALSE
15222	ENSG00000198211	AC092143.1	16	q24.3	89919165	89936092	-2.58696	0.00968278	0.0768771	FALSE	FALSE
15223	ENSG00000135472	FAIM2	12	q13.12	49866896	49904217	-2.58708	0.00967934	0.0768771	FALSE	FALSE
15224	ENSG00000111142	METAP2	12	q22	95473520	95515839	-2.58749	0.00966786	0.0768336	FALSE	FALSE
15225	ENSG00000171649	ZIK1	19	q13.43	57578456	57593777	-2.58812	0.00965	0.0767665	FALSE	FALSE
15226	ENSG00000106052	TAX1BP1	7	p15.2	27739331	27844564	-2.58818	0.00964846	0.0767665	FALSE	FALSE
15227	ENSG00000189167	ZAR1L	13	q13.1	32303700	32315344	-2.58976	0.00960442	0.0765349	FALSE	FALSE
15228	ENSG00000223802	CERS1	19	p13.11	18868545	18896727	-2.58982	0.00960248	0.0765349	FALSE	FALSE
15229	ENSG00000132429	POPDC3	6	q21	105158280	105179995	-2.59001	0.00959739	0.0765349	FALSE	FALSE
15230	ENSG00000065135	GNAI3	1	p13.3	109548611	109618321	-2.59057	0.00958179	0.076511	FALSE	FALSE
15231	ENSG00000136918	WDR38	9	q33.3	124853417	124857890	-2.59088	0.00957319	0.0764916	FALSE	FALSE
15232	ENSG00000164100	NDST3	4	q26	118033618	118258648	-2.59138	0.00955907	0.0764163	FALSE	FALSE
15233	ENSG00000117152	RGS4	1	q23.3	163068775	163076802	-2.59217	0.00953732	0.0763173	FALSE	FALSE
15234	ENSG00000117594	HSD11B1	1	q32.2	209686178	209734950	-2.59369	0.00949516	0.0761136	FALSE	FALSE
15235	ENSG00000164211	STARD4	5	q22.1	111496033	111512590	-2.59678	0.00941028	0.0756724	FALSE	FALSE
15236	ENSG00000205323	SARNP	12	q13.2	55752463	55817756	-2.59692	0.00940635	0.0756724	FALSE	FALSE
15237	ENSG00000168621	GDNF	5	p13.2	37812677	37839686	-2.59741	0.009393	0.0756455	FALSE	FALSE
15238	ENSG00000165501	LRR1	14	q21.3	49598697	49614672	-2.59743	0.00939256	0.0756455	FALSE	FALSE
15239	ENSG00000122417	ODF2L	1	p22.3	86346824	86396342	-2.5975	0.00939039	0.0756455	FALSE	FALSE
15240	ENSG00000152092	ASTN1	1	q25.2	176857302	177164973	-2.59768	0.00938551	0.0756455	FALSE	FALSE
15241	ENSG00000157869	RAB28	4	p15.33	13361354	13484365	-2.59772	0.00938443	0.0756455	FALSE	FALSE
15242	ENSG00000132639	SNAP25	20	p12.2	10218830	10307418	-2.59786	0.0093806	0.0756455	FALSE	FALSE
15243	ENSG00000116560	SFPQ	1	p34.3	35176378	35193148	-2.59795	0.0093782	0.0756455	FALSE	FALSE
15244	ENSG00000184047	DIABLO	12	q24.31	122207663	122226568	-2.5994	0.00933876	0.0755447	FALSE	FALSE
15245	ENSG00000214736	TOMM6	6	p21.1	41787662	41789898	-2.60049	0.00930912	0.0753982	FALSE	FALSE
15246	ENSG00000134375	TIMM17A	1	q32.1	201955491	201970661	-2.60109	0.00929278	0.0753224	FALSE	FALSE
15247	ENSG00000132196	HSD17B7	1	q23.3	162790702	162812817	-2.60123	0.00928907	0.0753224	FALSE	FALSE
15248	ENSG00000144406	UNC80	2	q34	209771993	209999300	-2.60143	0.00928361	0.0753224	FALSE	FALSE
15249	ENSG00000215788	TNFRSF25	1	p36.31	6460786	6466195	-2.60146	0.00928278	0.0753224	FALSE	FALSE
15250	ENSG00000146243	IRAK1BP1	6	q14.1	78867472	78946440	-2.60154	0.00928057	0.0753224	FALSE	FALSE
15251	ENSG00000011566	MAP4K3	2	p22.1	39249266	39437312	-2.60284	0.00924557	0.0751794	FALSE	FALSE
15252	ENSG00000270757	HSPE1-MOB4	2	q33.1	197500413	197550726	-2.60307	0.00923935	0.0751794	FALSE	FALSE
15253	ENSG00000184060	ADAP2	17	q11.2	30906344	30959322	-2.60308	0.00923903	0.0751794	FALSE	FALSE
15254	ENSG00000168481	LGI3	8	p21.3	22146825	22157084	-2.6035	0.00922768	0.0751794	FALSE	FALSE
15255	ENSG00000132953	XPO4	13	q12.11	20777329	20903048	-2.60436	0.00920447	0.0750923	FALSE	FALSE
15256	ENSG00000134057	CCNB1	5	q13.2	69167010	69178245	-2.60459	0.00919851	0.0750923	FALSE	FALSE
15257	ENSG00000083535	PIBF1	13	q21.33	72782059	73016461	-2.60508	0.00918533	0.0750865	FALSE	FALSE
15258	ENSG00000171204	TMEM126B	11	q14.1	85628573	85636539	-2.60647	0.00914812	0.0748575	FALSE	FALSE
15259	ENSG00000255154	HTD2	3	p14.3	58306262	58318574	-2.60736	0.00912441	0.0747761	FALSE	FALSE
15260	ENSG00000164934	DCAF13	8	q22.3	103414714	103443453	-2.60756	0.00911893	0.0747688	FALSE	FALSE
15261	ENSG00000136156	ITM2B	13	q14.2	48232612	48270357	-2.60784	0.00911167	0.0747688	FALSE	FALSE
15262	ENSG00000124593	AL365205.1	6	p21.1	41780349	41790141	-2.60808	0.00910527	0.0747688	FALSE	FALSE
15263	ENSG00000177054	ZDHHC13	11	p15.1	19117099	19176422	-2.60815	0.00910321	0.0747688	FALSE	FALSE
15264	ENSG00000249222	ATP5MGL	22	q13.2	42639803	42640601	-2.60922	0.00907486	0.0746814	FALSE	FALSE
15265	ENSG00000114279	FGF12	3	q29	192139395	192767764	-2.61062	0.00903779	0.0745538	FALSE	FALSE
15266	ENSG00000115524	SF3B1	2	q33.1	197389784	197435091	-2.61201	0.00900121	0.0743858	FALSE	FALSE
15267	ENSG00000091592	NLRP1	17	p13.2	5499427	5619424	-2.61207	0.00899951	0.0743858	FALSE	FALSE
15268	ENSG00000203756	TMEM244	6	q22.33	129831244	129861547	-2.61223	0.00899534	0.0743858	FALSE	FALSE
15269	ENSG00000115350	POLE4	2	p12	74958492	74970128	-2.61458	0.00893367	0.0741037	FALSE	FALSE
15270	ENSG00000108106	UBE2S	19	q13.42	55399745	55407777	-2.6148	0.00892804	0.0740986	FALSE	FALSE
15271	ENSG00000116213	WRAP73	1	p36.32	3630767	3652761	-2.61718	0.00886602	0.0736702	FALSE	FALSE
15272	ENSG00000213551	DNAJC9	10	q22.2	73183362	73248862	-2.61857	0.00882994	0.0734341	FALSE	FALSE
15273	ENSG00000180228	PRKRA	2	q31.2	178431414	178451512	-2.61857	0.00882984	0.0734341	FALSE	FALSE
15274	ENSG00000165480	SKA3	13	q12.11	21153595	21176602	-2.62101	0.00876686	0.0730213	FALSE	FALSE
15275	ENSG00000123178	SPRYD7	13	q14.2	49912706	49936490	-2.62135	0.00875817	0.0729862	FALSE	FALSE
15276	ENSG00000116455	WDR77	1	p13.2	111439890	111449376	-2.62244	0.00873014	0.0728519	FALSE	FALSE
15277	ENSG00000131778	CHD1L	1	q21.1	147242641	147295766	-2.62333	0.00870755	0.0727132	FALSE	FALSE
15278	ENSG00000197128	ZNF772	19	q13.43	57466663	57477570	-2.62463	0.0086742	0.072509	FALSE	FALSE
15279	ENSG00000175093	SPSB4	3	q23	141051402	141148611	-2.62517	0.00866067	0.072433	FALSE	FALSE
15280	ENSG00000176105	YES1	18	p11.32	721588	812546	-2.62518	0.00866037	0.072433	FALSE	FALSE
15281	ENSG00000130349	C6orf203	6	q21	107028213	107051342	-2.6253	0.00865721	0.072433	FALSE	FALSE
15282	ENSG00000197045	GMFB	14	q22.2	54474484	54489196	-2.62582	0.00864408	0.072433	FALSE	FALSE
15283	ENSG00000183647	ZNF530	19	q13.43	57599885	57612722	-2.62708	0.00861216	0.0723043	FALSE	FALSE
15284	ENSG00000150394	CDH8	16	q21	61647242	62037035	-2.62738	0.00860441	0.0722966	FALSE	FALSE
15285	ENSG00000148798	INA	10	q24.33	103277163	103290351	-2.62788	0.00859185	0.0722859	FALSE	FALSE
15286	ENSG00000100526	CDKN3	14	q22.2	54396849	54420218	-2.62804	0.00858789	0.0722859	FALSE	FALSE
15287	ENSG00000106631	MYL7	7	p13	44138864	44141332	-2.62814	0.00858521	0.0722859	FALSE	FALSE
15288	ENSG00000183648	NDUFB1	14	q32.12	92116122	92121917	-2.62909	0.0085613	0.0722324	FALSE	FALSE
15289	ENSG00000144909	OSBPL11	3	q21.2	125528858	125595090	-2.62914	0.00856016	0.0722324	FALSE	FALSE
15290	ENSG00000122705	CLTA	9	p13.3	36190856	36304781	-2.62919	0.00855883	0.0722324	FALSE	FALSE
15291	ENSG00000155099	PIP4P2	8	q21.3	90993796	91041064	-2.62979	0.00854384	0.0721997	FALSE	FALSE
15292	ENSG00000146232	NFKBIE	6	p21.1	44258166	44265788	-2.62989	0.00854136	0.0721997	FALSE	FALSE
15293	ENSG00000125337	KIF25	6	q27	167996241	168045089	-2.62997	0.0085392	0.0721997	FALSE	FALSE
15294	ENSG00000135973	GPR45	2	q12.1	105241743	105243049	-2.63028	0.00853144	0.0721997	FALSE	FALSE
15295	ENSG00000136940	PDCL	9	q33.2	122798389	122828631	-2.63044	0.00852737	0.0721997	FALSE	FALSE
15296	ENSG00000122042	UBL3	13	q12.3	29764371	29850684	-2.63134	0.00850488	0.0721675	FALSE	FALSE
15297	ENSG00000075790	BCAP29	7	q22.3	107579977	107629170	-2.63224	0.00848234	0.0720137	FALSE	FALSE
15298	ENSG00000107968	MAP3K8	10	p11.23	30433937	30461833	-2.63334	0.0084549	0.0719306	FALSE	FALSE
15299	ENSG00000120727	PAIP2	5	q31.2	139341587	139369720	-2.63336	0.00845451	0.0719306	FALSE	FALSE
15300	ENSG00000157445	CACNA2D3	3	p21.1	54122547	55074557	-2.63493	0.00841536	0.0717441	FALSE	FALSE
15301	ENSG00000164393	ADGRF2	6	p12.3	47656436	47697797	-2.6354	0.00840379	0.0717205	FALSE	FALSE
15302	ENSG00000102595	UGGT2	13	q32.1	95801580	96053482	-2.63573	0.00839558	0.071688	FALSE	FALSE
15303	ENSG00000166226	CCT2	12	q15	69585334	69601570	-2.6362	0.00838392	0.071626	FALSE	FALSE
15304	ENSG00000171033	PKIA	8	q21.13	78516139	78605267	-2.63694	0.00836587	0.0715722	FALSE	FALSE
15305	ENSG00000267552	AC093227.2	19	q13.12	37689865	37719188	-2.63898	0.00831547	0.071313	FALSE	FALSE
15306	ENSG00000165304	MELK	9	p13.2	36572862	36677683	-2.64051	0.00827815	0.0710578	FALSE	FALSE
15307	ENSG00000181610	MRPS23	17	q22	57834781	57850056	-2.64053	0.00827775	0.0710578	FALSE	FALSE
15308	ENSG00000171570	RAB4B-EGLN2	19	q13.2	40778242	40808418	-2.6415	0.00825407	0.0710382	FALSE	FALSE
15309	ENSG00000188295	ZNF669	1	q44	247099962	247104372	-2.64203	0.00824108	0.0709639	FALSE	FALSE
15310	ENSG00000173852	DPY19L1	7	p14.2	34928876	35038271	-2.64236	0.00823313	0.0709639	FALSE	FALSE
15311	ENSG00000251369	ZNF550	19	q13.43	57535257	57559863	-2.64387	0.00819645	0.0708417	FALSE	FALSE
15312	ENSG00000255339	AL133352.1	10	q24.31	100505628	100529881	-2.64546	0.0081579	0.0706209	FALSE	FALSE
15313	ENSG00000139496	NUP58	13	q12.13	25301524	25349800	-2.64559	0.00815483	0.0706209	FALSE	FALSE
15314	ENSG00000082153	BZW1	2	q33.1	200810594	200827338	-2.64607	0.00814338	0.0706078	FALSE	FALSE
15315	ENSG00000103121	CMC2	16	q23.2	80966448	81020270	-2.64616	0.0081412	0.0706078	FALSE	FALSE
15316	ENSG00000186106	ANKRD46	8	q22.3	100509752	100559784	-2.64655	0.00813177	0.0705822	FALSE	FALSE
15317	ENSG00000163918	RFC4	3	q27.3	186789880	186807058	-2.64906	0.00807148	0.0701849	FALSE	FALSE
15318	ENSG00000183011	NAA38	17	p13.1	7856685	7885238	-2.6494	0.00806351	0.0701767	FALSE	FALSE
15319	ENSG00000169169	CPT1C	19	q13.33	49690898	49713731	-2.64952	0.00806071	0.0701767	FALSE	FALSE
15320	ENSG00000131094	C1QL1	17	q21.31	44959693	44968071	-2.64985	0.00805265	0.0701767	FALSE	FALSE
15321	ENSG00000113327	GABRG2	5	q34	162000057	162162977	-2.65011	0.00804656	0.0701767	FALSE	FALSE
15322	ENSG00000007174	DNAH9	17	p12	11598431	11969748	-2.65081	0.00802983	0.0701697	FALSE	FALSE
15323	ENSG00000115484	CCT4	2	p15	61868089	61888804	-2.65126	0.00801916	0.0701655	FALSE	FALSE
15324	ENSG00000173915	ATP5MD	10	q24.33	103389041	103396492	-2.65193	0.00800334	0.0701024	FALSE	FALSE
15325	ENSG00000141127	PRPSAP2	17	p11.2	18840085	18931287	-2.65239	0.00799247	0.0700448	FALSE	FALSE
15326	ENSG00000164985	PSIP1	9	p22.3	15464066	15511019	-2.65386	0.00795766	0.0698525	FALSE	FALSE
15327	ENSG00000152402	GUCY1A2	11	q22.3	106674012	107018524	-2.65401	0.0079542	0.0698525	FALSE	FALSE
15328	ENSG00000162971	TYW5	2	q33.1	199929975	199955736	-2.65566	0.00791536	0.0695936	FALSE	FALSE
15329	ENSG00000108064	TFAM	10	q21.1	58385022	58399221	-2.656	0.00790729	0.0695794	FALSE	FALSE
15330	ENSG00000187553	CYP26C1	10	q23.33	93060808	93069536	-2.65786	0.00786386	0.0692904	FALSE	FALSE
15331	ENSG00000162757	C1orf74	1	q32.2	209779208	209784559	-2.6585	0.00784888	0.0692333	FALSE	FALSE
15332	ENSG00000145491	ROPN1L	5	p15.2	10441524	10472029	-2.65956	0.00782419	0.0691932	FALSE	FALSE
15333	ENSG00000106089	STX1A	7	q11.23	73699206	73719672	-2.66009	0.00781204	0.069133	FALSE	FALSE
15334	ENSG00000168883	USP39	2	p11.2	85602856	85649282	-2.66052	0.00780212	0.0691103	FALSE	FALSE
15335	ENSG00000116586	LAMTOR2	1	q22	156054752	156058510	-2.66054	0.00780154	0.0691103	FALSE	FALSE
15336	ENSG00000117479	SLC19A2	1	q24.2	169463909	169486003	-2.661	0.00779096	0.0691103	FALSE	FALSE
15337	ENSG00000122958	VPS26A	10	q22.1	69123512	69172861	-2.66147	0.00777994	0.0691082	FALSE	FALSE
15338	ENSG00000135341	MAP3K7	6	q15	90513573	90587045	-2.66194	0.00776916	0.0690912	FALSE	FALSE
15339	ENSG00000160539	PLPP7	9	q34.13	131289459	131359022	-2.66258	0.00775433	0.068997	FALSE	FALSE
15340	ENSG00000135336	ORC3	6	q15	87590067	87667453	-2.66274	0.00775076	0.068997	FALSE	FALSE
15341	ENSG00000104341	LAPTM4B	8	q22.1	97775057	97853013	-2.66362	0.00773041	0.0689726	FALSE	FALSE
15342	ENSG00000130755	GMFG	19	q13.2	39328353	39342372	-2.66429	0.00771516	0.0688742	FALSE	FALSE
15343	ENSG00000136535	TBR1	2	q24.2	161416094	161425870	-2.66488	0.00770161	0.0688015	FALSE	FALSE
15344	ENSG00000108830	RND2	17	q21.31	43025241	43032036	-2.66548	0.00768784	0.0687433	FALSE	FALSE
15345	ENSG00000198825	INPP5F	10	q26.11	119726042	119829278	-2.66553	0.00768676	0.0687433	FALSE	FALSE
15346	ENSG00000147669	POLR2K	8	q22.2	100150584	100154002	-2.66588	0.00767868	0.0687433	FALSE	FALSE
15347	ENSG00000154548	SRSF12	6	q15	89095959	89118081	-2.66663	0.00766157	0.0686919	FALSE	FALSE
15348	ENSG00000170619	COMMD5	8	q24.3	144841042	144853736	-2.66803	0.00762979	0.0684874	FALSE	FALSE
15349	ENSG00000164520	RAET1E	6	q25.1	149883375	149898102	-2.6685	0.00761916	0.0684674	FALSE	FALSE
15350	ENSG00000023516	AKAP11	13	q14.11	42272153	42323267	-2.66862	0.00761632	0.0684674	FALSE	FALSE
15351	ENSG00000136560	TANK	2	q24.2	161136908	161236221	-2.66911	0.00760536	0.0684292	FALSE	FALSE
15352	ENSG00000213619	NDUFS3	11	p11.2	47565336	47584562	-2.67011	0.00758271	0.0683283	FALSE	FALSE
15353	ENSG00000130332	LSM7	19	p13.3	2321517	2328620	-2.67012	0.00758248	0.0683283	FALSE	FALSE
15354	ENSG00000136531	SCN2A	2	q24.3	165194993	165392310	-2.67056	0.00757247	0.0683116	FALSE	FALSE
15355	ENSG00000129559	NEDD8	14	q12	24216852	24232454	-2.67164	0.00754824	0.068235	FALSE	FALSE
15356	ENSG00000154451	GBP5	1	p22.2	89258950	89272804	-2.67168	0.00754717	0.068235	FALSE	FALSE
15357	ENSG00000138382	METTL5	2	q31.1	169810081	169824931	-2.67214	0.00753699	0.0682182	FALSE	FALSE
15358	ENSG00000112984	KIF20A	5	q31.2	138178719	138187715	-2.673	0.00751772	0.0681194	FALSE	FALSE
15359	ENSG00000114956	DGUOK	2	p13.1	73926826	73958961	-2.67455	0.00748292	0.0678796	FALSE	FALSE
15360	ENSG00000156469	MTERF3	8	q22.1	96239398	96261610	-2.67468	0.00748003	0.0678796	FALSE	FALSE
15361	ENSG00000120694	HSPH1	13	q12.3	31134974	31162388	-2.67531	0.00746599	0.0678015	FALSE	FALSE
15362	ENSG00000069248	NUP133	1	q42.13	229440260	229508341	-2.67558	0.00746	0.0677849	FALSE	FALSE
15363	ENSG00000144847	IGSF11	3	q13.32	118900557	119146068	-2.67713	0.00742549	0.0676222	FALSE	FALSE
15364	ENSG00000101265	RASSF2	20	p13	4780023	4823645	-2.67744	0.00741875	0.0675986	FALSE	FALSE
15365	ENSG00000174891	RSRC1	3	q25.32	158105855	158545730	-2.67774	0.00741203	0.0675751	FALSE	FALSE
15366	ENSG00000106399	RPA3	7	p21.3	7636518	7718607	-2.67805	0.00740525	0.0675679	FALSE	FALSE
15367	ENSG00000136273	HUS1	7	p12.3	47963288	47979553	-2.67844	0.00739664	0.0675482	FALSE	FALSE
15368	ENSG00000164465	DCBLD1	6	q22.1	117453817	117569858	-2.67852	0.00739483	0.0675482	FALSE	FALSE
15369	ENSG00000105671	DDX49	19	p13.11	18919675	18928633	-2.67854	0.00739438	0.0675482	FALSE	FALSE
15370	ENSG00000180479	ZNF571	19	q13.12	37554782	37594790	-2.67953	0.00737267	0.0674806	FALSE	FALSE
15371	ENSG00000128654	MTX2	2	q31.1	176269395	176338025	-2.68008	0.00736039	0.0674061	FALSE	FALSE
15372	ENSG00000143337	TOR1AIP1	1	q25.2	179882042	179925000	-2.6802	0.00735782	0.0674061	FALSE	FALSE
15373	ENSG00000129810	SGO1	3	p24.3	20160593	20186292	-2.68046	0.00735216	0.0674061	FALSE	FALSE
15374	ENSG00000128699	ORMDL1	2	q32.2	189770323	189784371	-2.68109	0.00733821	0.0673544	FALSE	FALSE
15375	ENSG00000135441	BLOC1S1	12	q13.2	55716037	55720087	-2.68323	0.00729159	0.0670777	FALSE	FALSE
15376	ENSG00000177108	ZDHHC22	14	q24.3	77131270	77142734	-2.68323	0.00729155	0.0670777	FALSE	FALSE
15377	ENSG00000106086	PLEKHA8	7	p14.3	30027404	30130483	-2.68375	0.00728018	0.0670777	FALSE	FALSE
15378	ENSG00000172766	NAA16	13	q14.11	41311205	41377030	-2.68562	0.00723954	0.0668253	FALSE	FALSE
15379	ENSG00000036054	TBC1D23	3	q12.1	100261000	100325251	-2.68566	0.0072387	0.0668253	FALSE	FALSE
15380	ENSG00000178021	TSPYL6	2	p16.2	54253184	54256272	-2.6864	0.00722276	0.066746	FALSE	FALSE
15381	ENSG00000173171	MTX1	1	q22	155208699	155213824	-2.6868	0.00721411	0.0667039	FALSE	FALSE
15382	ENSG00000162746	FCRLB	1	q23.3	161721563	161728143	-2.68698	0.00721021	0.0667039	FALSE	FALSE
15383	ENSG00000111850	SMIM8	6	q15	87322583	87399749	-2.68706	0.00720835	0.0667039	FALSE	FALSE
15384	ENSG00000171517	LPAR3	1	p22.3	84811602	84893213	-2.68742	0.00720058	0.0667039	FALSE	FALSE
15385	ENSG00000082074	FYB1	5	p13.1	39105255	39274528	-2.68926	0.00716097	0.0665525	FALSE	FALSE
15386	ENSG00000169385	RNASE2	14	q11.2	20955452	20956436	-2.68999	0.00714552	0.0664468	FALSE	FALSE
15387	ENSG00000112333	NR2E1	6	q21	108166058	108188809	-2.69302	0.00708074	0.0660061	FALSE	FALSE
15388	ENSG00000258790	AL121594.1	14	q13.2	35122549	35317474	-2.69359	0.00706869	0.0659582	FALSE	FALSE
15389	ENSG00000075914	EXOSC7	3	p21.31	44975241	45036066	-2.69471	0.00704495	0.0658499	FALSE	FALSE
15390	ENSG00000105058	FAM32A	19	p13.11	16185380	16192046	-2.69481	0.00704296	0.0658499	FALSE	FALSE
15391	ENSG00000189350	TOGARAM2	2	p23.2	28956611	29061373	-2.69621	0.00701328	0.0656669	FALSE	FALSE
15392	ENSG00000101180	HRH3	20	q13.33	62214970	62220267	-2.69769	0.00698216	0.0654507	FALSE	FALSE
15393	ENSG00000267909	CCDC177	14	q24.1	69569816	69574837	-2.69779	0.00698025	0.0654507	FALSE	FALSE
15394	ENSG00000010810	FYN	6	q21	111660332	111873452	-2.6984	0.00696731	0.0654497	FALSE	FALSE
15395	ENSG00000070808	CAMK2A	5	q32	150219491	150290291	-2.69845	0.00696634	0.0654497	FALSE	FALSE
15396	ENSG00000124875	CXCL6	4	q13.3	73836497	73849064	-2.69852	0.00696475	0.0654497	FALSE	FALSE
15397	ENSG00000069812	HES2	1	p36.31	6412418	6424670	-2.6997	0.00694017	0.0653784	FALSE	FALSE
15398	ENSG00000142794	NBPF3	1	p36.12	21440128	21485005	-2.70011	0.00693165	0.0653533	FALSE	FALSE
15399	ENSG00000118507	AKAP7	6	q23.2	131135666	131283535	-2.70116	0.00690979	0.0652813	FALSE	FALSE
15400	ENSG00000135315	CEP162	6	q14.3	84124241	84227635	-2.70155	0.00690167	0.0652813	FALSE	FALSE
15401	ENSG00000183840	GPR39	2	q21.2	132416574	132646559	-2.70157	0.00690132	0.0652813	FALSE	FALSE
15402	ENSG00000244115	DNAJC25-GNG10	9	q31.3	111631386	111670229	-2.70157	0.0069013	0.0652813	FALSE	FALSE
15403	ENSG00000242616	GNG10	9	q31.3	111661335	111670246	-2.70205	0.00689143	0.0652813	FALSE	FALSE
15404	ENSG00000146731	CCT6A	7	p11.2	56051630	56063989	-2.70348	0.00686165	0.0651457	FALSE	FALSE
15405	ENSG00000143748	NVL	1	q42.11	224227334	224330387	-2.70395	0.00685204	0.0650924	FALSE	FALSE
15406	ENSG00000258947	TUBB3	16	q24.3	89921392	89938761	-2.70503	0.00682984	0.0650332	FALSE	FALSE
15407	ENSG00000118193	KIF14	1	q32.1	200551497	200620734	-2.70567	0.0068166	0.064945	FALSE	FALSE
15408	ENSG00000137267	TUBB2A	6	p25.2	3153669	3157526	-2.70862	0.00675634	0.0645597	FALSE	FALSE
15409	ENSG00000170899	GSTA4	6	p12.2	52977948	52995378	-2.70907	0.00674714	0.0645097	FALSE	FALSE
15410	ENSG00000157954	WIPI2	7	p22.1	5190188	5233826	-2.71029	0.00672244	0.0643112	FALSE	FALSE
15411	ENSG00000121390	PSPC1	13	q12.11	19674752	19783019	-2.71047	0.00671879	0.0643112	FALSE	FALSE
15412	ENSG00000152270	PDE3B	11	p15.2	14643723	14872044	-2.71143	0.00669934	0.0642411	FALSE	FALSE
15413	ENSG00000122970	IFT81	12	q24.11	110124335	110218797	-2.71144	0.00669912	0.0642411	FALSE	FALSE
15414	ENSG00000177614	PGBD5	1	q42.13	230314482	230426371	-2.71261	0.00667556	0.0640885	FALSE	FALSE
15415	ENSG00000072832	CRMP1	4	p16.2	5748084	5893058	-2.71414	0.00664489	0.063907	FALSE	FALSE
15416	ENSG00000135838	NPL	1	q25.3	182789293	182830384	-2.71508	0.00662598	0.0638005	FALSE	FALSE
15417	ENSG00000140368	PSTPIP1	15	q24.3	76993359	77037332	-2.71631	0.00660137	0.0637141	FALSE	FALSE
15418	ENSG00000198522	GPN1	2	p23.3	27628247	27651508	-2.71632	0.00660123	0.0637141	FALSE	FALSE
15419	ENSG00000172086	KRCC1	2	p11.2	88027205	88055729	-2.71644	0.00659881	0.0637141	FALSE	FALSE
15420	ENSG00000148834	GSTO1	10	q25.1	104235356	104267459	-2.71644	0.00659873	0.0637141	FALSE	FALSE
15421	ENSG00000147533	GOLGA7	8	p11.21	41490396	41510980	-2.71682	0.00659126	0.0637141	FALSE	FALSE
15422	ENSG00000198797	BRINP2	1	q25.2	177171497	177282422	-2.7171	0.00658568	0.0637141	FALSE	FALSE
15423	ENSG00000178295	GEN1	2	p24.2	17753858	17788941	-2.71727	0.0065823	0.0637141	FALSE	FALSE
15424	ENSG00000111716	LDHB	12	p12.1	21635342	21757857	-2.71806	0.00656655	0.0636799	FALSE	FALSE
15425	ENSG00000223609	HBD	11	p15.4	5232678	5243657	-2.72023	0.00652357	0.0633763	FALSE	FALSE
15426	ENSG00000156162	DPY19L4	8	q22.1	94719703	94793836	-2.72047	0.00651882	0.0633679	FALSE	FALSE
15427	ENSG00000109220	CHIC2	4	q12	54009789	54064690	-2.72069	0.00651467	0.0633654	FALSE	FALSE
15428	ENSG00000130560	UBAC1	9	q34.3	135932969	135961380	-2.72184	0.00649192	0.063238	FALSE	FALSE
15429	ENSG00000156876	SASS6	1	p21.2	100083563	100132955	-2.72314	0.00646639	0.0631219	FALSE	FALSE
15430	ENSG00000250151	ARPC4-TTLL3	3	p25.3	9793082	9835401	-2.72434	0.00644301	0.0629744	FALSE	FALSE
15431	ENSG00000144130	NT5DC4	2	q14.1	112721486	112742879	-2.72548	0.00642084	0.0629034	FALSE	FALSE
15432	ENSG00000120526	NUDCD1	8	q23.1	109240919	109334385	-2.72549	0.00642057	0.0629034	FALSE	FALSE
15433	ENSG00000175305	CCNE2	8	q22.1	94879770	94896678	-2.72631	0.00640461	0.0628199	FALSE	FALSE
15434	ENSG00000128626	MRPS12	19	q13.2	38930548	38933162	-2.72638	0.00640333	0.0628199	FALSE	FALSE
15435	ENSG00000136643	RPS6KC1	1	q32.3	213051233	213274773	-2.72639	0.00640317	0.0628199	FALSE	FALSE
15436	ENSG00000171724	VAT1L	16	q23.1	77788530	77980107	-2.72723	0.00638681	0.0628199	FALSE	FALSE
15437	ENSG00000143106	PSMA5	1	p13.3	109399031	109426427	-2.72758	0.00638005	0.0628059	FALSE	FALSE
15438	ENSG00000141452	RMC1	18	q11.2	23503470	23531807	-2.72874	0.00635766	0.0626809	FALSE	FALSE
15439	ENSG00000164603	BMT2	7	q31.1	112819147	112939916	-2.72878	0.00635684	0.0626809	FALSE	FALSE
15440	ENSG00000077327	SPAG6	10	p12.2	22345445	22454224	-2.72889	0.00635475	0.0626809	FALSE	FALSE
15441	ENSG00000032742	IFT88	13	q12.11	20567069	20691437	-2.73239	0.00628759	0.0622096	FALSE	FALSE
15442	ENSG00000106701	FSD1L	9	q31.2	105447796	105552433	-2.73292	0.00627759	0.0622096	FALSE	FALSE
15443	ENSG00000143889	HNRNPLL	2	p22.1	38561978	38603586	-2.73302	0.00627562	0.0622096	FALSE	FALSE
15444	ENSG00000189045	ANKDD1B	5	q13.3	75611459	75671846	-2.73471	0.00624348	0.0620118	FALSE	FALSE
15445	ENSG00000119801	YPEL5	2	p23.1	30146941	30160533	-2.73499	0.00623824	0.0620118	FALSE	FALSE
15446	ENSG00000112367	FIG4	6	q21	109691312	109825428	-2.73623	0.00621483	0.06189	FALSE	FALSE
15447	ENSG00000256861	AC048338.1	12	q24.31	122207779	122266423	-2.73635	0.00621241	0.06189	FALSE	FALSE
15448	ENSG00000164398	ACSL6	5	q31.1	131949973	132012243	-2.73656	0.00620853	0.06189	FALSE	FALSE
15449	ENSG00000155100	OTUD6B	8	q21.3	91070196	91087095	-2.73657	0.00620831	0.06189	FALSE	FALSE
15450	ENSG00000198093	ZNF649	19	q13.41	51889224	51905040	-2.73802	0.00618094	0.0617412	FALSE	FALSE
15451	ENSG00000172243	CLEC7A	12	p13.2	10116777	10130258	-2.73928	0.00615741	0.0615774	FALSE	FALSE
15452	ENSG00000110077	MS4A6A	11	q12.2	60172014	60184666	-2.73951	0.00615307	0.0615774	FALSE	FALSE
15453	ENSG00000147697	GSDMC	8	q24.21	129748196	129786888	-2.74029	0.00613842	0.061505	FALSE	FALSE
15454	ENSG00000142556	ZNF614	19	q13.41	52012765	52030240	-2.74139	0.00611807	0.0613388	FALSE	FALSE
15455	ENSG00000104442	ARMC1	8	q13.1	65602456	65634217	-2.74146	0.00611676	0.0613388	FALSE	FALSE
15456	ENSG00000070886	EPHA8	1	p36.12	22563564	22603594	-2.74191	0.00610838	0.0613388	FALSE	FALSE
15457	ENSG00000138448	ITGAV	2	q32.1	186590065	186680901	-2.74205	0.00610579	0.0613388	FALSE	FALSE
15458	ENSG00000135945	REV1	2	q11.2	99400475	99490035	-2.74257	0.00609597	0.0613059	FALSE	FALSE
15459	ENSG00000173369	C1QB	1	p36.12	22652762	22661538	-2.74393	0.0060709	0.0612049	FALSE	FALSE
15460	ENSG00000120697	ALG5	13	q13.3	36949775	37000261	-2.74452	0.00605994	0.0611701	FALSE	FALSE
15461	ENSG00000166796	LDHC	11	p15.1	18412307	18452058	-2.74474	0.00605591	0.0611674	FALSE	FALSE
15462	ENSG00000084072	PPIE	1	p34.2	39692182	39763914	-2.74938	0.00597077	0.0605703	FALSE	FALSE
15463	ENSG00000028839	TBPL1	6	q23.2	133952170	133990432	-2.74979	0.00596335	0.0605327	FALSE	FALSE
15464	ENSG00000153253	SCN3A	2	q24.3	165087522	165204067	-2.75112	0.00593918	0.0603581	FALSE	FALSE
15465	ENSG00000174886	NDUFA11	19	p13.3	5891276	5904006	-2.75223	0.00591918	0.0602344	FALSE	FALSE
15466	ENSG00000052723	SIKE1	1	p13.2	114769479	114780685	-2.75229	0.00591795	0.0602344	FALSE	FALSE
15467	ENSG00000130772	MED18	1	p35.3	28329002	28335967	-2.75349	0.0058963	0.0601143	FALSE	FALSE
15468	ENSG00000174606	ANGEL2	1	q32.3	212992182	213015826	-2.75471	0.00587448	0.0599668	FALSE	FALSE
15469	ENSG00000082269	FAM135A	6	q13	70412941	70561174	-2.75471	0.00587434	0.0599668	FALSE	FALSE
15470	ENSG00000196418	ZNF124	1	q44	247121975	247172016	-2.75506	0.00586816	0.0599668	FALSE	FALSE
15471	ENSG00000198668	CALM1	14	q32.11	90396502	90408261	-2.75596	0.00585198	0.0599249	FALSE	FALSE
15472	ENSG00000138442	WDR12	2	q33.2	202874782	203014798	-2.75656	0.00584126	0.0599048	FALSE	FALSE
15473	ENSG00000146085	MUT	6	p12.3	49430360	49463191	-2.75682	0.0058367	0.0599048	FALSE	FALSE
15474	ENSG00000133111	RFXAP	13	q13.3	36819224	36829104	-2.75908	0.00579638	0.0595802	FALSE	FALSE
15475	ENSG00000128815	WDFY4	10	q11.23	48684876	48982956	-2.7596	0.00578722	0.0595359	FALSE	FALSE
15476	ENSG00000080986	NDC80	18	p11.32	2571511	2616635	-2.75969	0.00578562	0.0595359	FALSE	FALSE
15477	ENSG00000115947	ORC4	2	q23.1	147930397	148021604	-2.76087	0.00576479	0.0594768	FALSE	FALSE
15478	ENSG00000109046	WSB1	17	q11.1	27294076	27315926	-2.76152	0.00575329	0.0594373	FALSE	FALSE
15479	ENSG00000173432	SAA1	11	p15.1	18266174	18269977	-2.76166	0.00575083	0.0594373	FALSE	FALSE
15480	ENSG00000143556	S100A7	1	q21.3	153457744	153460701	-2.7617	0.00575015	0.0594373	FALSE	FALSE
15481	ENSG00000165283	STOML2	9	p13.3	35099776	35103195	-2.76237	0.00573826	0.0594328	FALSE	FALSE
15482	ENSG00000138399	FASTKD1	2	q31.1	169529749	169573875	-2.76242	0.00573741	0.0594328	FALSE	FALSE
15483	ENSG00000118420	UBE3D	6	q14.1	82892398	83065841	-2.76278	0.00573116	0.0594328	FALSE	FALSE
15484	ENSG00000093134	VNN3	6	q23.2	132722787	132734765	-2.76303	0.00572677	0.0594328	FALSE	FALSE
15485	ENSG00000158525	CPA5	7	q32.2	130344816	130368730	-2.76359	0.00571694	0.0594328	FALSE	FALSE
15486	ENSG00000154582	ELOC	8	q21.11	73939169	73972287	-2.76389	0.00571175	0.0594328	FALSE	FALSE
15487	ENSG00000134717	BTF3L4	1	p32.3	52056125	52090716	-2.76473	0.00569698	0.0593827	FALSE	FALSE
15488	ENSG00000179152	TCAIM	3	p21.31	44338119	44409451	-2.76525	0.005688	0.059327	FALSE	FALSE
15489	ENSG00000163216	SPRR2D	1	q21.3	153039725	153041931	-2.76733	0.00565178	0.0591501	FALSE	FALSE
15490	ENSG00000155085	AK9	6	q21	109492856	109691217	-2.76754	0.00564816	0.0591501	FALSE	FALSE
15491	ENSG00000105676	ARMC6	19	p13.11	19033575	19060311	-2.76799	0.00564035	0.0591501	FALSE	FALSE
15492	ENSG00000134308	YWHAQ	2	p25.1	9583972	9631014	-2.77086	0.00559089	0.0588415	FALSE	FALSE
15493	ENSG00000162944	RFTN2	2	q33.1	197568224	197676045	-2.77183	0.00557424	0.0587043	FALSE	FALSE
15494	ENSG00000135541	AHI1	6	q23.3	135283532	135497776	-2.77263	0.00556059	0.0586363	FALSE	FALSE
15495	ENSG00000162728	KCNJ9	1	q23.2	160081570	160090563	-2.77304	0.00555361	0.0586007	FALSE	FALSE
15496	ENSG00000127561	SYNGR3	16	p13.3	1989660	1994275	-2.77448	0.005529	0.0584545	FALSE	FALSE
15497	ENSG00000143164	DCAF6	1	q24.2	167935783	168075843	-2.77459	0.00552705	0.0584545	FALSE	FALSE
15498	ENSG00000171189	GRIK1	21	q21.3	29536933	29940033	-2.77569	0.00550849	0.0584273	FALSE	FALSE
15499	ENSG00000115520	COQ10B	2	q33.1	197453423	197475308	-2.77711	0.00548454	0.0582112	FALSE	FALSE
15500	ENSG00000122862	SRGN	10	q22.1	69088106	69104811	-2.77896	0.00545333	0.0579932	FALSE	FALSE
15501	ENSG00000086065	CHMP5	9	p13.3	33264879	33282069	-2.77993	0.00543712	0.0578586	FALSE	FALSE
15502	ENSG00000152620	NADK2	5	p13.2	36192592	36242279	-2.78094	0.00542018	0.057716	FALSE	FALSE
15503	ENSG00000011260	UTP18	17	q21.33	51260528	51297936	-2.78128	0.00541454	0.057716	FALSE	FALSE
15504	ENSG00000006634	DBF4	7	q21.12	87876216	87909541	-2.7821	0.00540086	0.057716	FALSE	FALSE
15505	ENSG00000239382	ALKBH6	19	q13.12	36009120	36014239	-2.783	0.00538583	0.0576143	FALSE	FALSE
15506	ENSG00000150556	LYPD6B	2	q23.2	149038107	149215262	-2.78446	0.00536168	0.0574687	FALSE	FALSE
15507	ENSG00000134207	SYT6	1	p13.2	114089291	114153919	-2.78492	0.00535405	0.0574687	FALSE	FALSE
15508	ENSG00000123977	DAW1	2	q36.3	227871054	227924344	-2.78611	0.00533444	0.0573731	FALSE	FALSE
15509	ENSG00000137171	KLC4	6	p21.1	43040777	43075099	-2.78611	0.00533441	0.0573731	FALSE	FALSE
15510	ENSG00000138311	ZNF365	10	q21.2	62374192	62670301	-2.78674	0.00532415	0.0573731	FALSE	FALSE
15511	ENSG00000269755	AC008758.6	19	p13.2	12433103	12484816	-2.78686	0.00532219	0.0573731	FALSE	FALSE
15512	ENSG00000196876	SCN8A	12	q13.13	51590266	51812864	-2.78698	0.00532012	0.0573731	FALSE	FALSE
15513	ENSG00000171587	DSCAM	21	q22.2	40010999	40847139	-2.78947	0.00527941	0.0571587	FALSE	FALSE
15514	ENSG00000154642	C21orf91	21	q21.1	17788967	17819386	-2.7903	0.00526588	0.0571183	FALSE	FALSE
15515	ENSG00000164051	CCDC51	3	p21.31	48432164	48440456	-2.79152	0.00524606	0.0569956	FALSE	FALSE
15516	ENSG00000114346	ECT2	3	q26.31	172750682	172821474	-2.79429	0.00520138	0.0566071	FALSE	FALSE
15517	ENSG00000164796	CSMD3	8	q23.3	112222928	113437099	-2.79456	0.00519699	0.0566032	FALSE	FALSE
15518	ENSG00000090104	RGS1	1	q31.2	192575727	192580031	-2.79607	0.00517284	0.0564852	FALSE	FALSE
15519	ENSG00000120437	ACAT2	6	q25.3	159760328	159779055	-2.7973	0.00515314	0.0563456	FALSE	FALSE
15520	ENSG00000213186	TRIM59	3	q25.33	160432445	160485773	-2.79734	0.00515249	0.0563456	FALSE	FALSE
15521	ENSG00000126861	OMG	17	q11.2	31272013	31297539	-2.79982	0.00511314	0.0560669	FALSE	FALSE
15522	ENSG00000189366	ALG1L	3	q21.2	125929275	125937039	-2.80004	0.00510956	0.0560669	FALSE	FALSE
15523	ENSG00000185737	NRG3	10	q23.1	81875314	82987179	-2.80007	0.00510916	0.0560669	FALSE	FALSE
15524	ENSG00000173141	MRPL57	13	q12.11	21176645	21179084	-2.80142	0.00508786	0.0559699	FALSE	FALSE
15525	ENSG00000197622	CDC42SE1	1	q21.3	151050971	151070325	-2.80203	0.00507824	0.0559396	FALSE	FALSE
15526	ENSG00000163382	NAXE	1	q22	156591762	156594299	-2.80351	0.00505499	0.0557967	FALSE	FALSE
15527	ENSG00000163689	C3orf67	3	p14.2	58717365	59050084	-2.80554	0.00502329	0.055522	FALSE	FALSE
15528	ENSG00000008324	SS18L2	3	p22.1	42581840	42595114	-2.80579	0.00501941	0.0555168	FALSE	FALSE
15529	ENSG00000164162	ANAPC10	4	q31.21	144831908	145098541	-2.80655	0.00500753	0.0554632	FALSE	FALSE
15530	ENSG00000166478	ZNF143	11	p15.4	9460319	9528524	-2.80702	0.00500018	0.0554632	FALSE	FALSE
15531	ENSG00000161243	FBXO27	19	q13.2	38990714	39032785	-2.8074	0.00499433	0.0554632	FALSE	FALSE
15532	ENSG00000115607	IL18RAP	2	q12.1	102418689	102452565	-2.80744	0.00499363	0.0554632	FALSE	FALSE
15533	ENSG00000163754	GYG1	3	q24	148991341	149027668	-2.80879	0.00497278	0.0554258	FALSE	FALSE
15534	ENSG00000112531	QKI	6	q26	163414000	163578596	-2.81079	0.00494201	0.0552231	FALSE	FALSE
15535	ENSG00000121152	NCAPH	2	q11.2	96335787	96373845	-2.81263	0.00491379	0.0549454	FALSE	FALSE
15536	ENSG00000089685	BIRC5	17	q25.3	78214186	78225636	-2.81277	0.0049117	0.0549454	FALSE	FALSE
15537	ENSG00000117650	NEK2	1	q32.3	211658657	211675630	-2.81497	0.00487821	0.0548382	FALSE	FALSE
15538	ENSG00000136982	DSCC1	8	q24.12	119833976	119856010	-2.81533	0.00487271	0.0548382	FALSE	FALSE
15539	ENSG00000093144	ECHDC1	6	q22.33	127288710	127343609	-2.81599	0.00486274	0.0547882	FALSE	FALSE
15540	ENSG00000130368	MAS1	6	q25.3	159906690	159916530	-2.81607	0.00486147	0.0547882	FALSE	FALSE
15541	ENSG00000241553	ARPC4	3	p25.3	9792495	9807726	-2.81612	0.00486069	0.0547882	FALSE	FALSE
15542	ENSG00000156564	LRFN2	6	p21.1	40391586	40587465	-2.81861	0.00482327	0.05457	FALSE	FALSE
15543	ENSG00000136197	C7orf25	7	p14.1	42908726	42912305	-2.8188	0.00482042	0.05457	FALSE	FALSE
15544	ENSG00000179965	ZNF771	16	p11.2	30407297	30431108	-2.81901	0.0048172	0.05457	FALSE	FALSE
15545	ENSG00000181938	GINS3	16	q21	58295080	58406144	-2.81962	0.0048081	0.0545119	FALSE	FALSE
15546	ENSG00000125995	ROMO1	20	q11.22	35699272	35700984	-2.82018	0.00479969	0.0544544	FALSE	FALSE
15547	ENSG00000112592	TBP	6	q27	170554302	170572870	-2.821	0.00478745	0.0543534	FALSE	FALSE
15548	ENSG00000099385	BCL7C	16	p11.2	30833626	30894960	-2.82106	0.00478648	0.0543534	FALSE	FALSE
15549	ENSG00000121594	CD80	3	q13.33	119524293	119559602	-2.82366	0.00474788	0.0540926	FALSE	FALSE
15550	ENSG00000124140	SLC12A5	20	q13.12	46021690	46060152	-2.82385	0.00474504	0.0540926	FALSE	FALSE
15551	ENSG00000152240	HAUS1	18	q21.1	46104332	46128333	-2.8248	0.00473107	0.0539766	FALSE	FALSE
15552	ENSG00000105176	URI1	19	q12	29923644	30016608	-2.82517	0.00472553	0.0539512	FALSE	FALSE
15553	ENSG00000104549	SQLE	8	q24.13	124998497	125022283	-2.82603	0.00471291	0.0538448	FALSE	FALSE
15554	ENSG00000077380	DYNC1I2	2	q31.1	171687409	171748420	-2.82633	0.00470854	0.0538327	FALSE	FALSE
15555	ENSG00000109911	ELP4	11	p13	31509700	31790328	-2.82774	0.00468778	0.0537462	FALSE	FALSE
15556	ENSG00000134884	ARGLU1	13	q33.3	106541673	106568164	-2.83161	0.00463145	0.0532878	FALSE	FALSE
15557	ENSG00000119013	NDUFB3	2	q33.1	201071433	201085750	-2.83209	0.00462455	0.0532878	FALSE	FALSE
15558	ENSG00000117906	RCN2	15	q24.3	76931619	76954392	-2.83227	0.00462182	0.0532878	FALSE	FALSE
15559	ENSG00000156097	GPR61	1	p13.3	109539872	109548406	-2.83378	0.00460015	0.0531907	FALSE	FALSE
15560	ENSG00000145194	ECE2	3	q27.1	184276011	184293031	-2.83474	0.00458624	0.0530675	FALSE	FALSE
15561	ENSG00000117360	PRPF3	1	q21.2	150321476	150353195	-2.83591	0.0045696	0.0529501	FALSE	FALSE
15562	ENSG00000169016	E2F6	2	p25.1	11444375	11466177	-2.83659	0.00455977	0.0529115	FALSE	FALSE
15563	ENSG00000139767	SRRM4	12	q24.23	118981495	119163051	-2.83815	0.00453755	0.052763	FALSE	FALSE
15564	ENSG00000129235	TXNDC17	17	p13.1	6640758	6644541	-2.83866	0.00453041	0.052721	FALSE	FALSE
15565	ENSG00000144021	CIAO1	2	q11.2	96266132	96273349	-2.84007	0.00451042	0.0525743	FALSE	FALSE
15566	ENSG00000131732	ZCCHC9	5	q14.1	81301590	81313297	-2.84247	0.00447655	0.052469	FALSE	FALSE
15567	ENSG00000204186	ZDBF2	2	q33.3	206274663	206314438	-2.8435	0.0044621	0.0524128	FALSE	FALSE
15568	ENSG00000107371	EXOSC3	9	p13.2	37766978	37801437	-2.84609	0.00442596	0.0521764	FALSE	FALSE
15569	ENSG00000102970	CCL17	16	q21	57404767	57416062	-2.84857	0.00439157	0.0518836	FALSE	FALSE
15570	ENSG00000158055	GRHL3	1	p36.11	24319322	24364482	-2.84879	0.0043886	0.0518836	FALSE	FALSE
15571	ENSG00000171109	MFN1	3	q26.33	179347692	179394931	-2.8509	0.00435963	0.0516579	FALSE	FALSE
15572	ENSG00000175040	CHST2	3	q24	143119331	143124014	-2.85113	0.00435641	0.0516579	FALSE	FALSE
15573	ENSG00000105290	APLP1	19	q13.12	35867899	35879791	-2.85658	0.00428235	0.0510373	FALSE	FALSE
15574	ENSG00000112305	SMAP1	6	q13	70667776	70862015	-2.85692	0.00427777	0.05102	FALSE	FALSE
15575	ENSG00000116288	PARK7	1	p36.23	7954291	7985505	-2.85713	0.00427488	0.05102	FALSE	FALSE
15576	ENSG00000163481	RNF25	2	q35	218663864	218672411	-2.85714	0.00427476	0.05102	FALSE	FALSE
15577	ENSG00000135655	USP15	12	q14.1	62260338	62417431	-2.85747	0.00427039	0.05102	FALSE	FALSE
15578	ENSG00000138346	DNA2	10	q21.3	68414064	68472121	-2.85811	0.0042617	0.0509777	FALSE	FALSE
15579	ENSG00000083099	LYRM2	6	q15	89568144	89638753	-2.85883	0.00425213	0.0509755	FALSE	FALSE
15580	ENSG00000060688	SNRNP40	1	p35.2	31259568	31296782	-2.85994	0.00423718	0.0508711	FALSE	FALSE
15581	ENSG00000134283	PPHLN1	12	q12	42238447	42459715	-2.86027	0.00423283	0.0508564	FALSE	FALSE
15582	ENSG00000219545	UMAD1	7	p21.3	7640711	7968020	-2.86074	0.00422654	0.0508183	FALSE	FALSE
15583	ENSG00000113810	SMC4	3	q25.33	160399274	160434962	-2.86142	0.00421745	0.0507464	FALSE	FALSE
15584	ENSG00000164687	FABP5	8	q21.13	81280363	81284777	-2.86241	0.00420431	0.0506632	FALSE	FALSE
15585	ENSG00000136634	IL10	1	q32.1	206767602	206772494	-2.86391	0.00418453	0.0504621	FALSE	FALSE
15586	ENSG00000226650	KIF4B	5	q33.2	155013755	155018132	-2.86543	0.00416447	0.0502575	FALSE	FALSE
15587	ENSG00000248710	AC079594.2	3	q25.33	160227454	160449829	-2.86559	0.00416228	0.0502575	FALSE	FALSE
15588	ENSG00000144580	CNOT9	2	q35	218568580	218597080	-2.86572	0.00416057	0.0502575	FALSE	FALSE
15589	ENSG00000106268	NUDT1	7	p22.3	2242222	2251146	-2.8666	0.00414913	0.0501838	FALSE	FALSE
15590	ENSG00000087586	AURKA	20	q13.2	56369389	56392337	-2.8677	0.00413474	0.0500469	FALSE	FALSE
15591	ENSG00000115944	COX7A2L	2	p21	42333546	42425088	-2.86774	0.00413416	0.0500469	FALSE	FALSE
15592	ENSG00000121769	FABP3	1	p35.2	31365625	31376850	-2.87105	0.00409106	0.0497771	FALSE	TRUE
15593	ENSG00000147586	MRPS28	8	q21.13	79918717	80030289	-2.87114	0.00408999	0.0497771	FALSE	TRUE
15594	ENSG00000149735	GPHA2	11	q13.1	64934471	64935888	-2.87356	0.00405876	0.0495321	FALSE	TRUE
15595	ENSG00000137766	UNC13C	15	q21.3	53978201	54633414	-2.87364	0.00405769	0.0495321	FALSE	TRUE
15596	ENSG00000167550	RHEBL1	12	q13.12	49064685	49070025	-2.87458	0.00404567	0.0494835	FALSE	TRUE
15597	ENSG00000143554	SLC27A3	1	q21.3	153774354	153780157	-2.87471	0.00404399	0.0494835	FALSE	TRUE
15598	ENSG00000254673	AC110275.1	8	p11.21	43018424	43077334	-2.87493	0.00404114	0.0494835	FALSE	TRUE
15599	ENSG00000186197	EDARADD	1	q42.3	236348257	236502915	-2.87525	0.00403702	0.0494835	FALSE	TRUE
15600	ENSG00000113851	CRBN	3	p26.2	3144628	3179727	-2.87635	0.00402298	0.0494659	FALSE	TRUE
15601	ENSG00000184220	CMSS1	3	q12.1	99817834	100181732	-2.87664	0.00401928	0.0494578	FALSE	TRUE
15602	ENSG00000121742	GJB6	13	q12.11	20221962	20232395	-2.87771	0.00400571	0.0494578	FALSE	TRUE
15603	ENSG00000136098	NEK3	13	q14.3	52132639	52159861	-2.87778	0.00400483	0.0494578	FALSE	TRUE
15604	ENSG00000112031	MTRF1L	6	q25.2	152987362	153002685	-2.87905	0.00398878	0.0494184	FALSE	TRUE
15605	ENSG00000188269	OR7A5	19	p13.12	14824251	14835285	-2.88114	0.00396241	0.0492415	FALSE	TRUE
15606	ENSG00000135916	ITM2C	2	q37.1	230864639	230879248	-2.8832	0.00393662	0.0491083	FALSE	TRUE
15607	ENSG00000197020	ZNF100	19	p12	21722766	21767628	-2.88387	0.00392823	0.0490412	FALSE	TRUE
15608	ENSG00000148950	IMMP1L	11	p13	31432401	31509645	-2.88437	0.00392197	0.0490346	FALSE	TRUE
15609	ENSG00000151665	PIGF	2	p21	46580937	46617119	-2.88551	0.00390781	0.0489739	FALSE	TRUE
15610	ENSG00000268163	AC004076.1	19	q13.43	57437970	57477536	-2.88583	0.00390383	0.0489739	FALSE	TRUE
15611	ENSG00000104833	TUBB4A	19	p13.3	6494319	6502848	-2.88743	0.00388405	0.0488263	FALSE	TRUE
15612	ENSG00000119725	ZNF410	14	q24.3	73886617	73932511	-2.88889	0.00386604	0.0487505	FALSE	TRUE
15613	ENSG00000179008	C14orf39	14	q23.1	60396469	60515543	-2.88896	0.00386517	0.0487505	FALSE	TRUE
15614	ENSG00000065665	SEC61A2	10	p14	12129637	12169961	-2.88927	0.00386141	0.0487505	FALSE	TRUE
15615	ENSG00000132341	RAN	12	q24.33	130871879	130877678	-2.88934	0.00386047	0.0487505	FALSE	TRUE
15616	ENSG00000182481	KPNA2	17	q24.2	68035519	68046842	-2.88944	0.00385925	0.0487505	FALSE	TRUE
15617	ENSG00000115392	FANCL	2	p16.1	58159243	58241372	-2.88944	0.00385923	0.0487505	FALSE	TRUE
15618	ENSG00000170312	CDK1	10	q21.2	60778331	60794852	-2.88948	0.00385879	0.0487505	FALSE	TRUE
15619	ENSG00000120438	TCP1	6	q25.3	159778498	159789749	-2.88991	0.00385354	0.0487505	FALSE	TRUE
15620	ENSG00000127870	RNF6	13	q12.13	26132115	26222493	-2.89067	0.00384418	0.0487505	FALSE	TRUE
15621	ENSG00000113845	TIMMDC1	3	q13.33	119498532	119525090	-2.89074	0.0038434	0.0487505	FALSE	TRUE
15622	ENSG00000163832	ELP6	3	p21.31	47495640	47513761	-2.89285	0.00381759	0.0486592	FALSE	TRUE
15623	ENSG00000106305	AIMP2	7	p22.1	6009245	6023834	-2.89317	0.00381371	0.0486554	FALSE	TRUE
15624	ENSG00000139684	ESD	13	q14.2	46771256	46797232	-2.89442	0.00379862	0.048577	FALSE	TRUE
15625	ENSG00000160117	ANKLE1	19	p13.11	17281645	17287646	-2.89462	0.00379619	0.048577	FALSE	TRUE
15626	ENSG00000183770	FOXL2	3	q22.3	138944224	138947140	-2.89571	0.00378306	0.0484541	FALSE	TRUE
15627	ENSG00000050438	SLC4A8	12	q13.13	51391317	51515763	-2.89613	0.00377801	0.0484274	FALSE	TRUE
15628	ENSG00000148481	MINDY3	10	p13	15778170	15860520	-2.89648	0.00377376	0.0484274	FALSE	TRUE
15629	ENSG00000178796	RIIAD1	1	q21.3	151710433	151729805	-2.89663	0.0037719	0.0484274	FALSE	TRUE
15630	ENSG00000150459	SAP18	13	q12.11	21140514	21149084	-2.89683	0.00376951	0.0484274	FALSE	TRUE
15631	ENSG00000172239	PAIP1	5	p12	43526267	43557758	-2.89693	0.0037683	0.0484274	FALSE	TRUE
15632	ENSG00000111775	COX6A1	12	q24.31	120438090	120440742	-2.8982	0.00375314	0.0483905	FALSE	TRUE
15633	ENSG00000173960	UBXN2A	2	p23.3	23927285	24004909	-2.89966	0.00373567	0.0482263	FALSE	TRUE
15634	ENSG00000168288	MMADHC	2	q23.2	149569634	149587816	-2.90159	0.00371273	0.0481305	FALSE	TRUE
15635	ENSG00000179796	LRRC3B	3	p24.1	26622806	26717537	-2.90243	0.00370275	0.0480679	FALSE	TRUE
15636	ENSG00000198182	ZNF607	19	q13.12	37696363	37719790	-2.90316	0.00369412	0.0479941	FALSE	TRUE
15637	ENSG00000115163	CENPA	2	p23.3	26764289	26801067	-2.90352	0.00368998	0.0479941	FALSE	TRUE
15638	ENSG00000086061	DNAJA1	9	p21.1	33025211	33039907	-2.90422	0.00368174	0.047948	FALSE	TRUE
15639	ENSG00000023228	NDUFS1	2	q33.3	206114817	206159603	-2.90486	0.0036742	0.047888	FALSE	TRUE
15640	ENSG00000141552	ANAPC11	17	q25.3	81890790	81900991	-2.90662	0.00365359	0.0477723	FALSE	TRUE
15641	ENSG00000139505	MTMR6	13	q12.13	25246201	25288009	-2.9068	0.00365149	0.0477723	FALSE	TRUE
15642	ENSG00000108094	CUL2	10	p11.21	35008551	35090642	-2.9078	0.00363986	0.0476692	FALSE	TRUE
15643	ENSG00000154188	ANGPT1	8	q23.1	107249482	107498055	-2.90934	0.00362197	0.0476013	FALSE	TRUE
15644	ENSG00000011198	ABHD5	3	p21.33	43690108	43734371	-2.91072	0.00360602	0.0475308	FALSE	TRUE
15645	ENSG00000010072	SPRTN	1	q42.2	231337104	231355023	-2.91074	0.00360579	0.0475308	FALSE	TRUE
15646	ENSG00000186648	CARMIL3	14	q11.2	24052000	24069728	-2.91194	0.00359194	0.0474615	FALSE	TRUE
15647	ENSG00000115091	ACTR3	2	q14.1	113889960	113962596	-2.91247	0.00358583	0.0474615	FALSE	TRUE
15648	ENSG00000172733	PURG	8	p12	30995802	31033715	-2.91385	0.00357003	0.0474143	FALSE	TRUE
15649	ENSG00000169271	HSPB3	5	q11.2	54455601	54456384	-2.91471	0.00356014	0.047374	FALSE	TRUE
15650	ENSG00000256500	AL139300.1	14	q32.33	103562962	103685924	-2.91483	0.0035588	0.047374	FALSE	TRUE
15651	ENSG00000122034	GTF3A	13	q12.2	27424544	27435823	-2.9155	0.00355122	0.047374	FALSE	TRUE
15652	ENSG00000120251	GRIA2	4	q32.1	157204182	157366075	-2.91761	0.00352726	0.0471034	FALSE	TRUE
15653	ENSG00000168268	NT5DC2	3	p21.1	52524385	52535054	-2.91782	0.00352484	0.0471034	FALSE	TRUE
15654	ENSG00000116670	MAD2L2	1	p36.22	11674480	11691650	-2.91951	0.00350579	0.0470093	FALSE	TRUE
15655	ENSG00000154640	BTG3	21	q21.1	17593653	17612947	-2.92218	0.00347588	0.0467622	FALSE	TRUE
15656	ENSG00000143549	TPM3	1	q21.3	154155304	154194648	-2.92279	0.00346915	0.0467102	FALSE	TRUE
15657	ENSG00000007933	FMO3	1	q24.3	171090877	171117819	-2.92315	0.00346507	0.0467102	FALSE	TRUE
15658	ENSG00000106603	COA1	7	p13	43608456	43729717	-2.92374	0.00345856	0.0466834	FALSE	TRUE
15659	ENSG00000178125	PPP1R42	8	q13.1	66964099	67056604	-2.92783	0.00341342	0.0461505	FALSE	TRUE
15660	ENSG00000034510	TMSB10	2	p11.2	84905625	84906675	-2.92933	0.00339698	0.0460046	FALSE	TRUE
15661	ENSG00000140600	SH3GL3	15	q25.2	83447228	83618743	-2.93125	0.00337602	0.0459116	FALSE	TRUE
15662	ENSG00000203737	GPR52	1	q25.1	174448111	174449198	-2.93133	0.00337518	0.0459116	FALSE	TRUE
15663	ENSG00000144834	TAGLN3	3	q13.2	111998664	112013887	-2.93218	0.00336588	0.0458886	FALSE	TRUE
15664	ENSG00000066027	PPP2R5A	1	q32.3	212285537	212361863	-2.93389	0.0033474	0.045675	FALSE	TRUE
15665	ENSG00000101134	DOK5	20	q13.2	54475597	54651171	-2.93563	0.00332876	0.045478	FALSE	TRUE
15666	ENSG00000162711	NLRP3	1	q44	247416156	247449108	-2.9366	0.00331836	0.0454308	FALSE	TRUE
15667	ENSG00000117533	VAMP4	1	q24.3	171700160	171742247	-2.93663	0.00331796	0.0454308	FALSE	TRUE
15668	ENSG00000239672	NME1	17	q21.33	51153536	51162428	-2.9373	0.00331087	0.0454308	FALSE	TRUE
15669	ENSG00000164841	TMEM74	8	q23.1	108606850	108787615	-2.93735	0.00331034	0.0454308	FALSE	TRUE
15670	ENSG00000165416	SUGT1	13	q14.3	52652709	52700909	-2.93782	0.00330529	0.0454308	FALSE	TRUE
15671	ENSG00000151849	CENPJ	13	q12.13	24882284	24922889	-2.93824	0.00330077	0.0454308	FALSE	TRUE
15672	ENSG00000101574	METTL4	18	p11.32	2537525	2571509	-2.93884	0.00329446	0.0454089	FALSE	TRUE
15673	ENSG00000138495	COX17	3	q13.33	119654513	119677454	-2.93982	0.00328407	0.0453041	FALSE	TRUE
15674	ENSG00000075673	ATP12A	13	q12.12	24680411	24712493	-2.93988	0.00328341	0.0453041	FALSE	TRUE
15675	ENSG00000120333	MRPS14	1	q25.1	175010789	175023425	-2.93997	0.00328242	0.0453041	FALSE	TRUE
15676	ENSG00000121410	A1BG	19	q13.43	58345178	58353499	-2.94022	0.00327977	0.0453041	FALSE	TRUE
15677	ENSG00000187672	ERC2	3	p14.3	55508308	56468363	-2.94034	0.00327851	0.0453041	FALSE	TRUE
15678	ENSG00000136146	MED4	13	q14.2	48053323	48095131	-2.94102	0.00327138	0.0453041	FALSE	TRUE
15679	ENSG00000108387	SEPT4	17	q22	58520250	58540818	-2.94105	0.00327106	0.0453041	FALSE	TRUE
15680	ENSG00000153093	ACOXL	2	q13	110732573	111118222	-2.94165	0.00326469	0.0453041	FALSE	TRUE
15681	ENSG00000182103	FAM181B	11	q14.1	82729941	82733864	-2.94241	0.0032567	0.0453041	FALSE	TRUE
15682	ENSG00000136688	IL36G	2	q14.1	112973203	112985665	-2.94294	0.00325116	0.0452877	FALSE	TRUE
15683	ENSG00000101336	HCK	20	q11.21	32052188	32101856	-2.94604	0.00321868	0.0450505	FALSE	TRUE
15684	ENSG00000132164	SLC6A11	3	p25.3	10816200	10940733	-2.9461	0.00321805	0.0450505	FALSE	TRUE
15685	ENSG00000120662	MTRF1	13	q14.11	41216369	41263577	-2.94717	0.00320696	0.0450025	FALSE	TRUE
15686	ENSG00000075945	KIFAP3	1	q24.2	169921326	170085208	-2.94822	0.00319612	0.0449665	FALSE	TRUE
15687	ENSG00000267360	AC012309.1	19	q13.12	37093019	37210512	-2.9508	0.00316955	0.0447085	FALSE	TRUE
15688	ENSG00000177807	KCNJ10	1	q23.2	159998651	160070483	-2.95168	0.00316046	0.0447085	FALSE	TRUE
15689	ENSG00000164032	H2AFZ	4	q23	99948086	99950388	-2.95504	0.00312627	0.0444444	FALSE	TRUE
15690	ENSG00000143543	JTB	1	q21.3	153974269	153977688	-2.95518	0.00312483	0.0444444	FALSE	TRUE
15691	ENSG00000124357	NAGK	2	p13.3	71064344	71079805	-2.95555	0.00312109	0.0444444	FALSE	TRUE
15692	ENSG00000071539	TRIP13	5	p15.33	892643	919357	-2.95614	0.00311518	0.0444401	FALSE	TRUE
15693	ENSG00000125285	SOX21	13	q32.1	94709622	94712399	-2.95627	0.00311384	0.0444401	FALSE	TRUE
15694	ENSG00000114744	COMMD2	3	q25.1	149738470	149752499	-2.95714	0.0031051	0.0443757	FALSE	TRUE
15695	ENSG00000214265	AC124312.1	15	q11.2	24955034	25000276	-2.95793	0.00309715	0.0443398	FALSE	TRUE
15696	ENSG00000115355	CCDC88A	2	p16.1	55287842	55419895	-2.95802	0.0030962	0.0443398	FALSE	TRUE
15697	ENSG00000169607	CKAP2L	2	q14.1	112736607	112764677	-2.96013	0.00307506	0.0442961	FALSE	TRUE
15698	ENSG00000272162	AL024498.2	6	p24.2	10747794	10930423	-2.9625	0.00305153	0.0440741	FALSE	TRUE
15699	ENSG00000136104	RNASEH2B	13	q14.3	50909678	51024120	-2.96392	0.00303752	0.0439496	FALSE	TRUE
15700	ENSG00000169429	CXCL8	4	q13.3	73740506	73743716	-2.96415	0.00303519	0.0439496	FALSE	TRUE
15701	ENSG00000116147	TNR	1	q25.1	175315194	175743770	-2.96525	0.00302441	0.0438768	FALSE	TRUE
15702	ENSG00000160124	CCDC58	3	q21.1	122359591	122383231	-2.96903	0.00298745	0.0434956	FALSE	TRUE
15703	ENSG00000113597	TRAPPC13	5	q12.3	65624716	65666233	-2.96907	0.002987	0.0434956	FALSE	TRUE
15704	ENSG00000235162	C12orf75	12	q23.3	105235290	105396097	-2.96938	0.002984	0.0434956	FALSE	TRUE
15705	ENSG00000117475	BLZF1	1	q24.2	169367970	169396540	-2.97012	0.00297682	0.0434573	FALSE	TRUE
15706	ENSG00000079950	STX7	6	q23.2	132445867	132513198	-2.97253	0.00295352	0.0431946	FALSE	TRUE
15707	ENSG00000118518	RNF146	6	q22.33	127266610	127288567	-2.97345	0.00294477	0.0431774	FALSE	TRUE
15708	ENSG00000130477	UNC13A	19	p13.11	17601328	17688365	-2.97506	0.00292928	0.0429944	FALSE	TRUE
15709	ENSG00000102738	MRPS31	13	q14.11	40729135	40771173	-2.97992	0.00288326	0.0425875	FALSE	TRUE
15710	ENSG00000099985	OSM	22	q12.2	30262829	30266840	-2.98018	0.00288076	0.0425875	FALSE	TRUE
15711	ENSG00000170270	GON7	14	q32.12	93202894	93207094	-2.98023	0.00288032	0.0425875	FALSE	TRUE
15712	ENSG00000183780	SLC35F3	1	q42.2	233904933	234324516	-2.98173	0.00286627	0.0424907	FALSE	TRUE
15713	ENSG00000175414	ARL10	5	q35.2	176365468	176401865	-2.98715	0.00281592	0.0419351	FALSE	TRUE
15714	ENSG00000144485	HES6	2	q37.3	238238267	238240662	-2.98751	0.00281262	0.0419351	FALSE	TRUE
15715	ENSG00000140749	IGSF6	16	p12.2	21639537	21652660	-2.98763	0.00281152	0.0419351	FALSE	TRUE
15716	ENSG00000079246	XRCC5	2	q35	216107464	216206303	-2.98774	0.00281048	0.0419351	FALSE	TRUE
15717	ENSG00000167654	ATCAY	19	p13.3	3879864	3928079	-2.99018	0.00278812	0.0418117	FALSE	TRUE
15718	ENSG00000183513	COA5	2	q11.2	98599310	98608515	-2.9903	0.00278708	0.0418117	FALSE	TRUE
15719	ENSG00000008118	CAMK1G	1	q32.2	209583717	209613938	-2.99159	0.00277527	0.0417495	FALSE	TRUE
15720	ENSG00000166793	YPEL4	11	q12.1	57645087	57649944	-2.99503	0.00274421	0.0415191	FALSE	TRUE
15721	ENSG00000148680	HTR7	10	q23.31	90740823	90857698	-2.99513	0.0027433	0.0415191	FALSE	TRUE
15722	ENSG00000117751	PPP1R8	1	p35.3	27830778	27851676	-2.99601	0.00273534	0.0414937	FALSE	TRUE
15723	ENSG00000067064	IDI1	10	p15.3	1039152	1049170	-2.99787	0.00271875	0.0413959	FALSE	TRUE
15724	ENSG00000172172	MRPL13	8	q24.12	120380761	120445402	-2.99834	0.00271452	0.0413959	FALSE	TRUE
15725	ENSG00000164548	TRA2A	7	p15.3	23504780	23532041	-3.00033	0.00269691	0.0412177	FALSE	TRUE
15726	ENSG00000115446	UNC50	2	q11.2	98608579	98618515	-3.00083	0.00269245	0.0412177	FALSE	TRUE
15727	ENSG00000138381	ASNSD1	2	q32.2	189661385	189670831	-3.00207	0.00268151	0.0411367	FALSE	TRUE
15728	ENSG00000152455	SUV39H2	10	p13	14878820	14904315	-3.00225	0.00267991	0.0411367	FALSE	TRUE
15729	ENSG00000113460	BRIX1	5	p13.2	34915376	34925996	-3.00228	0.0026797	0.0411367	FALSE	TRUE
15730	ENSG00000152133	GPATCH11	2	p22.2	37084451	37099244	-3.00253	0.00267742	0.0411367	FALSE	TRUE
15731	ENSG00000013016	EHD3	2	p23.1	31234337	31269447	-3.00348	0.00266913	0.0411367	FALSE	TRUE
15732	ENSG00000150551	LYPD1	2	q21.2	132644853	132671579	-3.00357	0.00266835	0.0411367	FALSE	TRUE
15733	ENSG00000163156	SCNM1	1	q21.3	151156664	151170297	-3.00489	0.00265678	0.0410666	FALSE	TRUE
15734	ENSG00000146410	MTFR2	6	q23.3	136231024	136250335	-3.00502	0.0026556	0.0410666	FALSE	TRUE
15735	ENSG00000139970	RTN1	14	q23.1	59595976	59870966	-3.00541	0.00265226	0.0410666	FALSE	TRUE
15736	ENSG00000166450	PRTG	15	q21.3	55611546	55743090	-3.00574	0.00264936	0.0410666	FALSE	TRUE
15737	ENSG00000010438	PRSS3	9	p13.3	33750466	33799231	-3.0059	0.00264793	0.0410666	FALSE	TRUE
15738	ENSG00000128739	SNRPN	15	q11.2	24823637	24978723	-3.00591	0.00264791	0.0410666	FALSE	TRUE
15739	ENSG00000168275	COA6	1	q42.2	234373456	234384049	-3.00608	0.00264644	0.0410666	FALSE	TRUE
15740	ENSG00000108590	MED31	17	p13.1	6643315	6651634	-3.00808	0.00262907	0.04091	FALSE	TRUE
15741	ENSG00000158402	CDC25C	5	q31.2	138285265	138338355	-3.00828	0.00262732	0.04091	FALSE	TRUE
15742	ENSG00000070831	CDC42	1	p36.12	22052627	22092946	-3.00845	0.00262584	0.04091	FALSE	TRUE
15743	ENSG00000160716	CHRNB2	1	q21.3	154567781	154580026	-3.00925	0.00261895	0.04091	FALSE	TRUE
15744	ENSG00000180776	ZDHHC20	13	q12.11	21372573	21459370	-3.00952	0.00261658	0.04091	FALSE	TRUE
15745	ENSG00000157191	NECAP2	1	p36.13	16440672	16460078	-3.01015	0.00261116	0.04091	FALSE	TRUE
15746	ENSG00000129028	THAP10	15	q23	70881342	70892785	-3.0105	0.00260817	0.04091	FALSE	TRUE
15747	ENSG00000112200	ZNF451	6	p12.1	57086844	57170307	-3.01136	0.00260077	0.0408994	FALSE	TRUE
15748	ENSG00000182628	SKA2	17	q22	59109951	59155269	-3.01379	0.0025801	0.0407316	FALSE	TRUE
15749	ENSG00000183763	TRAIP	3	p21.31	49828599	49856574	-3.01422	0.00257642	0.0407129	FALSE	TRUE
15750	ENSG00000125538	IL1B	2	q14.1	112829751	112836903	-3.01524	0.00256772	0.0406939	FALSE	TRUE
15751	ENSG00000140451	PIF1	15	q22.31	64815632	64825668	-3.01583	0.00256279	0.0406553	FALSE	TRUE
15752	ENSG00000165678	GHITM	10	q23.1	84139440	84153245	-3.01684	0.00255424	0.0405592	FALSE	TRUE
15753	ENSG00000197223	C1D	2	p14	68041130	68110948	-3.01719	0.00255127	0.0405514	FALSE	TRUE
15754	ENSG00000120868	APAF1	12	q23.1	98645141	98735433	-3.01745	0.00254909	0.0405514	FALSE	TRUE
15755	ENSG00000139117	CPNE8	12	q12	38646822	38907430	-3.01946	0.00253227	0.0404469	FALSE	TRUE
15756	ENSG00000198513	ATL1	14	q22.1	50532509	50633068	-3.02432	0.00249192	0.0399983	FALSE	TRUE
15757	ENSG00000136754	ABI1	10	p12.1	26746593	26861087	-3.02433	0.00249184	0.0399983	FALSE	TRUE
15758	ENSG00000172399	MYOZ2	4	q26	119135784	119187789	-3.02652	0.00247385	0.0398261	FALSE	TRUE
15759	ENSG00000116544	DLGAP3	1	p34.3	34865436	34929585	-3.02712	0.00246895	0.0398258	FALSE	TRUE
15760	ENSG00000177917	ARL6IP6	2	q23.3	152717893	152761253	-3.02719	0.00246836	0.0398258	FALSE	TRUE
15761	ENSG00000124733	MEA1	6	p21.1	43011143	43016868	-3.02807	0.0024612	0.0398136	FALSE	TRUE
15762	ENSG00000156928	MALSU1	7	p15.3	23298739	23311729	-3.02938	0.00245054	0.039686	FALSE	TRUE
15763	ENSG00000138385	SSB	2	q31.1	169791933	169812064	-3.02941	0.00245029	0.039686	FALSE	TRUE
15764	ENSG00000088451	TGDS	13	q32.1	94574051	94596257	-3.02978	0.0024473	0.039686	FALSE	TRUE
15765	ENSG00000122026	RPL21	13	q12.2	27251309	27256691	-3.03028	0.00244326	0.039686	FALSE	TRUE
15766	ENSG00000130520	LSM4	19	p13.11	18306230	18323274	-3.0335	0.00241732	0.0395015	FALSE	TRUE
15767	ENSG00000163161	ERCC3	2	q14.3	127257290	127294176	-3.03543	0.00240191	0.0392891	FALSE	TRUE
15768	ENSG00000136867	SLC31A2	9	q32	113150942	113164137	-3.03619	0.00239589	0.0392299	FALSE	TRUE
15769	ENSG00000136159	NUDT15	13	q14.2	48037567	48047222	-3.03655	0.00239305	0.0392229	FALSE	TRUE
15770	ENSG00000173868	PHOSPHO1	17	q21.32	49223362	49230766	-3.03898	0.00237379	0.0390645	FALSE	TRUE
15771	ENSG00000115956	PLEK	2	p14	68365173	68397453	-3.03942	0.00237032	0.0390468	FALSE	TRUE
15772	ENSG00000164758	MED30	8	q24.11	117520713	117540262	-3.03974	0.00236785	0.0390455	FALSE	TRUE
15773	ENSG00000198892	SHISA4	1	q32.1	201888680	201892306	-3.04276	0.00234423	0.0388527	FALSE	TRUE
15774	ENSG00000131095	GFAP	17	q21.31	44903161	44916937	-3.04384	0.00233576	0.0387518	FALSE	TRUE
15775	ENSG00000163739	CXCL1	4	q13.3	73869393	73871242	-3.04515	0.00232568	0.0386632	FALSE	TRUE
15776	ENSG00000184486	POU3F2	6	q16.1	98834592	98839470	-3.04565	0.0023218	0.0386382	FALSE	TRUE
15777	ENSG00000149196	HIKESHI	11	q14.2	86302211	86345931	-3.04632	0.00231661	0.0385912	FALSE	TRUE
15778	ENSG00000122584	NXPH1	7	p21.3	8433955	8752963	-3.05002	0.00228823	0.0383144	FALSE	TRUE
15779	ENSG00000164400	CSF2	5	q31.1	132073790	132076170	-3.05026	0.0022864	0.0383144	FALSE	TRUE
15780	ENSG00000137563	GGH	8	q12.3	63015079	63039171	-3.05077	0.00228256	0.0383144	FALSE	TRUE
15781	ENSG00000253251	SHLD3	5	q12.3	65624765	65630891	-3.05178	0.0022749	0.0382878	FALSE	TRUE
15782	ENSG00000154277	UCHL1	4	p13	41256413	41268455	-3.05538	0.00224777	0.0379528	FALSE	TRUE
15783	ENSG00000180098	TRNAU1AP	1	p35.3	28553085	28578545	-3.05649	0.00223944	0.0379528	FALSE	TRUE
15784	ENSG00000123545	NDUFAF4	6	q16.1	96889313	96897881	-3.05914	0.00221973	0.0376706	FALSE	TRUE
15785	ENSG00000078237	TIGAR	12	p13.32	4307763	4354593	-3.06014	0.00221236	0.0375847	FALSE	TRUE
15786	ENSG00000174776	WDR49	3	q26.1	167478684	167653983	-3.06234	0.00219611	0.0373477	FALSE	TRUE
15787	ENSG00000138376	BARD1	2	q35	214725646	214809711	-3.06253	0.00219478	0.0373477	FALSE	TRUE
15788	ENSG00000102794	ACOD1	13	q22.3	76948497	76958642	-3.06402	0.00218385	0.0372948	FALSE	TRUE
15789	ENSG00000165629	ATP5F1C	10	p14	7788129	7807815	-3.06453	0.00218014	0.0372715	FALSE	TRUE
15790	ENSG00000111229	ARPC3	12	q24.11	110434825	110450422	-3.06595	0.00216977	0.0372104	FALSE	TRUE
15791	ENSG00000234465	PINLYP	19	q13.31	43576800	43583964	-3.06603	0.00216922	0.0372104	FALSE	TRUE
15792	ENSG00000182132	KCNIP1	5	q35.1	170353487	170736632	-3.06659	0.00216515	0.0372104	FALSE	TRUE
15793	ENSG00000077092	RARB	3	p24.2	25174332	25597932	-3.06771	0.00215704	0.0371486	FALSE	TRUE
15794	ENSG00000148965	SAA4	11	p15.1	18231349	18236893	-3.07021	0.00213911	0.0368787	FALSE	TRUE
15795	ENSG00000115828	QPCT	2	p22.2	37342827	37373322	-3.07237	0.00212366	0.0367387	FALSE	TRUE
15796	ENSG00000124243	BCAS4	20	q13.13	50794894	50882676	-3.07434	0.00210967	0.0366035	FALSE	TRUE
15797	ENSG00000188010	MORN2	2	p22.1	38875962	38929072	-3.07447	0.00210873	0.0366035	FALSE	TRUE
15798	ENSG00000198885	ITPRIPL1	2	q11.2	96325331	96330517	-3.07471	0.00210709	0.0366035	FALSE	TRUE
15799	ENSG00000000457	SCYL3	1	q24.2	169849631	169894267	-3.07867	0.00207928	0.0363082	FALSE	TRUE
15800	ENSG00000008018	PSMB1	6	q27	170535117	170553341	-3.08024	0.00206832	0.0361984	FALSE	TRUE
15801	ENSG00000116459	ATP5PB	1	p13.2	111448864	111462773	-3.08259	0.00205211	0.0360831	FALSE	TRUE
15802	ENSG00000186283	TOR3A	1	q25.2	179081377	179098023	-3.08301	0.00204918	0.0360831	FALSE	TRUE
15803	ENSG00000163421	PROK2	3	p13	71771656	71785206	-3.08303	0.00204903	0.0360831	FALSE	TRUE
15804	ENSG00000151694	ADAM17	2	p25.1	9488486	9556732	-3.08332	0.00204708	0.0360831	FALSE	TRUE
15805	ENSG00000174792	ODAPH	4	q21.1	75556048	75565885	-3.08356	0.00204542	0.0360831	FALSE	TRUE
15806	ENSG00000100749	VRK1	14	q32.2	96797304	96931722	-3.08642	0.00202581	0.0360312	FALSE	TRUE
15807	ENSG00000181585	TMIE	3	p21.31	46694528	46710886	-3.08677	0.00202347	0.0360289	FALSE	TRUE
15808	ENSG00000187778	MCRS1	12	q13.12	49556544	49568153	-3.08711	0.00202112	0.0360264	FALSE	TRUE
15809	ENSG00000149231	CCDC82	11	q21	96352769	96389956	-3.08976	0.0020032	0.0357461	FALSE	TRUE
15810	ENSG00000196116	TDRD7	9	q22.33	97411950	97496125	-3.09023	0.00200002	0.0357461	FALSE	TRUE
15811	ENSG00000118939	UCHL3	13	q22.2	75549480	75606020	-3.09162	0.00199066	0.0356449	FALSE	TRUE
15812	ENSG00000136522	MRPL47	3	q26.33	179588285	179604654	-3.0934	0.00197874	0.0355825	FALSE	TRUE
15813	ENSG00000124194	GDAP1L1	20	q13.12	44247099	44280917	-3.09447	0.00197166	0.0354942	FALSE	TRUE
15814	ENSG00000273173	SNURF	15	q11.2	24954986	24977850	-3.09593	0.00196195	0.0353584	FALSE	TRUE
15815	ENSG00000047621	C12orf4	12	p13.32	4487728	4538508	-3.09635	0.00195917	0.0353475	FALSE	TRUE
15816	ENSG00000205155	PSENEN	19	q13.12	35745114	35747519	-3.09815	0.00194735	0.035264	FALSE	TRUE
15817	ENSG00000119041	GTF3C3	2	q33.1	196763032	196799725	-3.09956	0.00193807	0.0352451	FALSE	TRUE
15818	ENSG00000120686	UFM1	13	q13.3	38349849	38363619	-3.10062	0.00193113	0.0351924	FALSE	TRUE
15819	ENSG00000106615	RHEB	7	q36.1	151466012	151520120	-3.10109	0.0019281	0.0351765	FALSE	TRUE
15820	ENSG00000162929	KIAA1841	2	p15	61065871	61138034	-3.10163	0.0019246	0.0351763	FALSE	TRUE
15821	ENSG00000143498	TAF1A	1	q41	222557902	222589933	-3.10685	0.00189093	0.0348101	FALSE	TRUE
15822	ENSG00000135900	MRPL44	2	q36.1	223957404	223967714	-3.10994	0.00187127	0.0346441	FALSE	TRUE
15823	ENSG00000112309	B3GAT2	6	q13	70856679	70957038	-3.11267	0.00185404	0.0344818	FALSE	TRUE
15824	ENSG00000143493	INTS7	1	q32.3	211940399	212035542	-3.11405	0.00184535	0.0344776	FALSE	TRUE
15825	ENSG00000005194	CIAPIN1	16	q21	57428169	57447528	-3.11458	0.0018421	0.0344571	FALSE	TRUE
15826	ENSG00000186469	GNG2	14	q22.1	51826195	51979342	-3.115	0.00183943	0.0344571	FALSE	TRUE
15827	ENSG00000040275	SPDL1	5	q35.1	169583634	169604778	-3.11553	0.00183612	0.0344571	FALSE	TRUE
15828	ENSG00000135604	STX11	6	q24.2	144150526	144188370	-3.11713	0.00182622	0.0343432	FALSE	TRUE
15829	ENSG00000241697	TMEFF1	9	q31.1	100473113	100577636	-3.11764	0.00182303	0.0343363	FALSE	TRUE
15830	ENSG00000108423	TUBD1	17	q23.1	59859482	59892945	-3.11816	0.00181986	0.0343161	FALSE	TRUE
15831	ENSG00000117010	ZNF684	1	p34.2	40531561	40548169	-3.11874	0.00181628	0.0342884	FALSE	TRUE
15832	ENSG00000083457	ITGAE	17	p13.2	3714628	3801243	-3.11905	0.00181434	0.0342884	FALSE	TRUE
15833	ENSG00000251349	MSANTD3-TMEFF1	9	q31.1	100442271	100577636	-3.11946	0.00181181	0.0342835	FALSE	TRUE
15834	ENSG00000198612	COPS8	2	q37.3	237085312	237100466	-3.11955	0.00181126	0.0342835	FALSE	TRUE
15835	ENSG00000115750	TAF1B	2	p25.1	9843354	9934416	-3.12118	0.00180127	0.0342031	FALSE	TRUE
15836	ENSG00000136518	ACTL6A	3	q26.33	179562880	179588408	-3.12152	0.00179919	0.0342031	FALSE	TRUE
15837	ENSG00000171103	TRMT61B	2	p23.2	28849821	28870301	-3.12226	0.00179467	0.0341574	FALSE	TRUE
15838	ENSG00000165487	MICU2	13	q12.11	21492691	21604214	-3.12267	0.0017922	0.0341574	FALSE	TRUE
15839	ENSG00000159685	CHCHD6	3	q21.3	126704220	126960406	-3.12307	0.00178975	0.0341574	FALSE	TRUE
15840	ENSG00000146540	C7orf50	7	p22.3	996986	1138260	-3.12331	0.00178832	0.0341574	FALSE	TRUE
15841	ENSG00000179331	RAB39A	11	q22.3	107928503	107963482	-3.12537	0.00177579	0.0341169	FALSE	TRUE
15842	ENSG00000178235	SLITRK1	13	q31.1	83877205	83882393	-3.12608	0.00177155	0.0340757	FALSE	TRUE
15843	ENSG00000163634	THOC7	3	p14.1	63833870	63863903	-3.1287	0.00175582	0.033853	FALSE	TRUE
15844	ENSG00000179172	HNRNPCL1	1	p36.21	12847408	12848725	-3.12884	0.00175496	0.033853	FALSE	TRUE
15845	ENSG00000185565	LSAMP	3	q13.31	115802363	117139389	-3.12991	0.00174858	0.0337935	FALSE	TRUE
15846	ENSG00000163221	S100A12	1	q21.3	153373706	153375649	-3.12999	0.0017481	0.0337935	FALSE	TRUE
15847	ENSG00000135930	EIF4E2	2	q37.1	232550052	232583644	-3.13027	0.00174646	0.0337935	FALSE	TRUE
15848	ENSG00000126259	KIRREL2	19	q13.12	35855861	35867109	-3.13253	0.00173307	0.0336134	FALSE	TRUE
15849	ENSG00000171509	RXFP1	4	q32.1	158315311	158653372	-3.13632	0.00171081	0.0333006	FALSE	TRUE
15850	ENSG00000196465	MYL6B	12	q13.2	56152256	56159647	-3.13761	0.00170332	0.0332342	FALSE	TRUE
15851	ENSG00000066557	LRRC40	1	p31.1	70144805	70205620	-3.13822	0.00169978	0.0332048	FALSE	TRUE
15852	ENSG00000140015	KCNH5	14	q23.2	62699454	63102037	-3.13859	0.00169761	0.0332021	FALSE	TRUE
15853	ENSG00000170860	LSM3	3	p25.1	14178358	14201119	-3.14031	0.00168771	0.0330881	FALSE	TRUE
15854	ENSG00000130695	CEP85	1	p36.11	26234200	26278808	-3.14115	0.00168284	0.0330721	FALSE	TRUE
15855	ENSG00000105619	TFPT	19	q13.42	54107013	54115675	-3.14146	0.00168107	0.0330721	FALSE	TRUE
15856	ENSG00000120688	WBP4	13	q14.11	41061274	41084006	-3.14203	0.00167783	0.0330721	FALSE	TRUE
15857	ENSG00000097021	ACOT7	1	p36.31	6264269	6394391	-3.14208	0.00167752	0.0330721	FALSE	TRUE
15858	ENSG00000048544	MRPS10	6	p21.1	42206801	42217865	-3.14324	0.00167091	0.0330721	FALSE	TRUE
15859	ENSG00000114204	SERPINI2	3	q26.1	167441789	167479004	-3.14643	0.00165275	0.0328158	FALSE	TRUE
15860	ENSG00000129990	SYT5	19	q13.42	55171199	55180441	-3.14794	0.00164424	0.0328158	FALSE	TRUE
15861	ENSG00000189042	ZNF567	19	q13.12	36687612	36727701	-3.14865	0.00164024	0.0327887	FALSE	TRUE
15862	ENSG00000154589	LY96	8	q21.11	73991352	74029087	-3.14875	0.00163968	0.0327887	FALSE	TRUE
15863	ENSG00000117477	CCDC181	1	q24.2	169394870	169460669	-3.15129	0.00162551	0.0326144	FALSE	TRUE
15864	ENSG00000116752	BCAS2	1	p13.2	114567557	114581639	-3.15145	0.00162463	0.0326144	FALSE	TRUE
15865	ENSG00000162980	ARL5A	2	q23.3	151788984	151828492	-3.15192	0.00162202	0.0326144	FALSE	TRUE
15866	ENSG00000255639	AC005833.1	12	p13.32	4649101	4774184	-3.15217	0.00162064	0.0326144	FALSE	TRUE
15867	ENSG00000184270	HIST2H2AB	1	q21.2	149887524	149887916	-3.15272	0.00161754	0.0326144	FALSE	TRUE
15868	ENSG00000168301	KCTD6	3	p14.3	58492114	58502360	-3.1545	0.00160776	0.0325944	FALSE	TRUE
15869	ENSG00000124380	SNRNP27	2	p13.3	69893560	69905575	-3.15568	0.00160127	0.0325286	FALSE	TRUE
15870	ENSG00000137210	TMEM14B	6	p24.2	10747759	10852753	-3.15603	0.00159933	0.0325286	FALSE	TRUE
15871	ENSG00000166111	SVOP	12	q24.11	108907741	109021240	-3.15652	0.00159663	0.0325154	FALSE	TRUE
15872	ENSG00000092054	MYH7	14	q11.2	23412738	23435718	-3.15684	0.00159489	0.0325154	FALSE	TRUE
15873	ENSG00000111665	CDCA3	12	p13.31	6844793	6852066	-3.15928	0.00158161	0.0322902	FALSE	TRUE
15874	ENSG00000111231	GPN3	12	q24.11	110452484	110469268	-3.15962	0.00157977	0.0322902	FALSE	TRUE
15875	ENSG00000118492	ADGB	6	q24.3	146598965	146815462	-3.1598	0.00157878	0.0322902	FALSE	TRUE
15876	ENSG00000049245	VAMP3	1	p36.23	7771269	7781432	-3.15988	0.00157832	0.0322902	FALSE	TRUE
15877	ENSG00000150753	CCT5	5	p15.2	10249921	10266412	-3.16092	0.0015727	0.0322902	FALSE	TRUE
15878	ENSG00000196218	RYR1	19	q13.2	38433699	38587564	-3.16413	0.00155546	0.0321185	FALSE	TRUE
15879	ENSG00000111667	USP5	12	p13.31	6852128	6866632	-3.16476	0.00155209	0.0321087	FALSE	TRUE
15880	ENSG00000110675	ELMOD1	11	q22.3	107591091	107666779	-3.1673	0.0015386	0.0320549	FALSE	TRUE
15881	ENSG00000163563	MNDA	1	q23.1	158831317	158849506	-3.16896	0.00152986	0.0319546	FALSE	TRUE
15882	ENSG00000163032	VSNL1	2	p24.2	17539126	17657018	-3.16931	0.00152802	0.0319546	FALSE	TRUE
15883	ENSG00000221946	FXYD7	19	q13.12	35143250	35154301	-3.17141	0.001517	0.0318756	FALSE	TRUE
15884	ENSG00000083642	PDS5B	13	q13.1	32586427	32778019	-3.17347	0.00150629	0.0317471	FALSE	TRUE
15885	ENSG00000115008	IL1A	2	q14.1	112773915	112784590	-3.17572	0.00149463	0.031583	FALSE	TRUE
15886	ENSG00000034693	PEX3	6	q24.2	143450807	143490010	-3.17907	0.00147748	0.0313834	FALSE	TRUE
15887	ENSG00000241127	YAE1	7	p14.1	39566376	39610320	-3.17912	0.00147723	0.0313834	FALSE	TRUE
15888	ENSG00000133114	GPALPP1	13	q14.12	44989529	45037669	-3.17965	0.00147453	0.0313834	FALSE	TRUE
15889	ENSG00000157064	NMNAT2	1	q25.3	183248237	183418602	-3.18173	0.00146398	0.0312597	FALSE	TRUE
15890	ENSG00000114784	EIF1B	3	p22.1	40309684	40312424	-3.18367	0.00145419	0.0311323	FALSE	TRUE
15891	ENSG00000196083	IL1RAP	3	q28	190514051	190659750	-3.18478	0.00144863	0.0310951	FALSE	TRUE
15892	ENSG00000163661	PTX3	3	q25.32	157436789	157443628	-3.18739	0.00143561	0.0309662	FALSE	TRUE
15893	ENSG00000155970	MICU3	8	p22	17027238	17122644	-3.18834	0.00143091	0.0309182	FALSE	TRUE
15894	ENSG00000117118	SDHB	1	p36.13	17018722	17054170	-3.1888	0.00142863	0.0309101	FALSE	TRUE
15895	ENSG00000168116	KIAA1586	6	p12.1	57046532	57055239	-3.19184	0.00141371	0.0307917	FALSE	TRUE
15896	ENSG00000100142	POLR2F	22	q13.1	37952607	38041915	-3.19258	0.00141009	0.030754	FALSE	TRUE
15897	ENSG00000205269	TMEM170B	6	p24.2	11538278	11583524	-3.19348	0.00140567	0.0307398	FALSE	TRUE
15898	ENSG00000155307	SAMSN1	21	q11.2	14485228	14658821	-3.19558	0.00139552	0.0305589	FALSE	TRUE
15899	ENSG00000197584	KCNMB2	3	q26.32	178272932	178844429	-3.19802	0.00138375	0.0304237	FALSE	TRUE
15900	ENSG00000170852	KBTBD2	7	p14.3	32868172	32894131	-3.20083	0.00137032	0.0303492	FALSE	TRUE
15901	ENSG00000109103	UNC119	17	q11.2	28546707	28552668	-3.2009	0.00137001	0.0303492	FALSE	TRUE
15902	ENSG00000185614	INKA1	3	p21.31	49803254	49805030	-3.20092	0.0013699	0.0303492	FALSE	TRUE
15903	ENSG00000108960	MMD	17	q22	55392613	55421992	-3.202	0.00136478	0.0303492	FALSE	TRUE
15904	ENSG00000162961	DPY30	2	p22.3	31867809	32039812	-3.20612	0.00134539	0.0301276	FALSE	TRUE
15905	ENSG00000105928	GSDME	7	p15.3	24698351	24758113	-3.20689	0.0013418	0.030111	FALSE	TRUE
15906	ENSG00000135940	COX5B	2	q11.2	97646040	97648383	-3.21014	0.0013267	0.0298133	FALSE	TRUE
15907	ENSG00000158773	USF1	1	q23.3	161039251	161045977	-3.21093	0.00132308	0.0298133	FALSE	TRUE
15908	ENSG00000125249	RAP2A	13	q32.1	97434222	97469128	-3.21166	0.00131971	0.0298133	FALSE	TRUE
15909	ENSG00000152359	POC5	5	q13.3	75674124	75717481	-3.2132	0.00131266	0.0297026	FALSE	TRUE
15910	ENSG00000135974	C2orf49	2	q12.2	105337359	105349211	-3.21403	0.00130884	0.0296728	FALSE	TRUE
15911	ENSG00000188343	FAM92A	8	q22.1	93698561	93731527	-3.21763	0.00129254	0.0294932	FALSE	TRUE
15912	ENSG00000255150	EID3	12	q23.3	104303739	104305205	-3.21836	0.00128926	0.0294595	FALSE	TRUE
15913	ENSG00000182004	SNRPE	1	q32.1	203861603	203870550	-3.22109	0.00127702	0.0293445	FALSE	TRUE
15914	ENSG00000113811	SELENOK	3	p21.1	53884410	53891988	-3.22576	0.00125641	0.0289704	FALSE	TRUE
15915	ENSG00000159352	PSMD4	1	q21.3	151254703	151267479	-3.22707	0.00125066	0.0289427	FALSE	TRUE
15916	ENSG00000163808	KIF15	3	p21.31	44761717	44873376	-3.22753	0.00124862	0.0289367	FALSE	TRUE
15917	ENSG00000136928	GABBR2	9	q22.33	98288082	98709197	-3.22775	0.00124769	0.0289367	FALSE	TRUE
15918	ENSG00000255221	CARD17	11	q22.3	105092469	105101431	-3.22821	0.00124568	0.0289367	FALSE	TRUE
15919	ENSG00000105143	SLC1A6	19	p13.12	14950034	15022990	-3.22856	0.00124416	0.0289367	FALSE	TRUE
15920	ENSG00000197808	ZNF461	19	q13.12	36637192	36666853	-3.22862	0.0012439	0.0289367	FALSE	TRUE
15921	ENSG00000187123	LYPD6	2	q23.2	149329985	149474148	-3.23031	0.00123656	0.0289367	FALSE	TRUE
15922	ENSG00000163154	TNFAIP8L2	1	q21.3	151156629	151159749	-3.23233	0.00122787	0.0288175	FALSE	TRUE
15923	ENSG00000158079	PTPDC1	9	q22.32	94030794	94109856	-3.23516	0.00121573	0.0285811	FALSE	TRUE
15924	ENSG00000071189	SNX13	7	p21.1	17790761	17940501	-3.23641	0.00121044	0.0284978	FALSE	TRUE
15925	ENSG00000123136	DDX39A	19	p13.12	14408819	14419383	-3.23798	0.0012038	0.0283826	FALSE	TRUE
15926	ENSG00000111832	RWDD1	6	q22.1	116571367	116597675	-3.23879	0.0012004	0.0283433	FALSE	TRUE
15927	ENSG00000163606	CD200R1	3	q13.2	112921209	112975122	-3.23964	0.00119679	0.0282991	FALSE	TRUE
15928	ENSG00000151287	TEX30	13	q33.1	102765990	102773811	-3.23968	0.00119664	0.0282991	FALSE	TRUE
15929	ENSG00000157778	PSMG3	7	p22.3	1567330	1571005	-3.24075	0.00119216	0.0282917	FALSE	TRUE
15930	ENSG00000273274	ZBTB8B	1	p35.1	32465069	32496686	-3.24085	0.00119173	0.0282917	FALSE	TRUE
15931	ENSG00000120699	EXOSC8	13	q13.3	36998816	37009613	-3.24097	0.00119123	0.0282917	FALSE	TRUE
15932	ENSG00000143858	SYT2	1	q32.1	202590596	202710417	-3.24226	0.00118584	0.0282917	FALSE	TRUE
15933	ENSG00000154975	CA10	17	q22	51630313	52160017	-3.24292	0.00118311	0.0282917	FALSE	TRUE
15934	ENSG00000115946	PNO1	2	p14	68157844	68176238	-3.24389	0.0011791	0.0282914	FALSE	TRUE
15935	ENSG00000119878	CRIPT	2	p21	46616416	46625742	-3.24483	0.00117521	0.0282397	FALSE	TRUE
15936	ENSG00000006576	PHTF2	7	q11.23	77798792	77957503	-3.24515	0.0011739	0.0282397	FALSE	TRUE
15937	ENSG00000105173	CCNE1	19	q12	29811898	29824308	-3.24518	0.00117375	0.0282397	FALSE	TRUE
15938	ENSG00000133119	RFC3	13	q13.2	33818049	33966558	-3.24926	0.00115705	0.0280935	FALSE	TRUE
15939	ENSG00000213639	PPP1CB	2	p23.2	28751640	28802940	-3.24931	0.00115687	0.0280935	FALSE	TRUE
15940	ENSG00000166394	CYB5R2	11	p15.4	7665100	7677222	-3.2502	0.00115323	0.0280935	FALSE	TRUE
15941	ENSG00000114948	ADAM23	2	q33.3	206443539	206621130	-3.25153	0.00114786	0.0280374	FALSE	TRUE
15942	ENSG00000155304	HSPA13	21	q11.2	14371115	14383484	-3.25299	0.00114199	0.027936	FALSE	TRUE
15943	ENSG00000152315	KCNK13	14	q32.11	90061765	90185857	-3.25368	0.00113919	0.0279093	FALSE	TRUE
15944	ENSG00000165264	NDUFB6	9	p21.1	32552999	32573184	-3.25468	0.00113519	0.0278951	FALSE	TRUE
15945	ENSG00000160783	PMF1	1	q22	156212993	156240042	-3.25537	0.00113245	0.0278797	FALSE	TRUE
15946	ENSG00000188223	AD000671.1	19	q13.12	35745678	35754519	-3.26475	0.00109562	0.0272933	FALSE	TRUE
15947	ENSG00000139180	NDUFA9	12	p13.32	4649095	4694317	-3.26494	0.00109486	0.0272933	FALSE	TRUE
15948	ENSG00000145604	SKP2	5	p13.2	36151989	36184319	-3.26597	0.00109091	0.0272592	FALSE	TRUE
15949	ENSG00000144460	NYAP2	2	q36.3	225399710	225654018	-3.26646	0.00108901	0.0272538	FALSE	TRUE
15950	ENSG00000214113	LYRM4	6	p25.1	5102593	5260939	-3.26692	0.00108726	0.0272517	FALSE	TRUE
15951	ENSG00000173744	AGFG1	2	q36.3	227472152	227561214	-3.2674	0.00108541	0.0272474	FALSE	TRUE
15952	ENSG00000187118	CMC1	3	p24.1	28241584	28325142	-3.26745	0.00108521	0.0272474	FALSE	TRUE
15953	ENSG00000102753	KPNA3	13	q14.2	49699307	49792921	-3.2689	0.00107966	0.0272474	FALSE	TRUE
15954	ENSG00000188729	OSTN	3	q28	191199241	191265615	-3.27207	0.00106765	0.0271413	FALSE	TRUE
15955	ENSG00000116750	UCHL5	1	q31.2	193012250	193060080	-3.27335	0.00106282	0.0270978	FALSE	TRUE
15956	ENSG00000167645	YIF1B	19	q13.2	38305104	38317273	-3.27501	0.00105659	0.0270234	FALSE	TRUE
15957	ENSG00000169679	BUB1	2	q13	110637698	110678114	-3.27562	0.00105429	0.027007	FALSE	TRUE
15958	ENSG00000180332	KCTD4	13	q14.12	45192853	45194717	-3.27883	0.00104237	0.0267859	FALSE	TRUE
15959	ENSG00000060762	MPC1	6	q27	166364919	166383013	-3.2792	0.00104102	0.0267859	FALSE	TRUE
15960	ENSG00000136527	TRA2B	3	q27.2	185915906	185938136	-3.28084	0.00103497	0.0267409	FALSE	TRUE
15961	ENSG00000127445	PIN1	19	p13.2	9835257	9849682	-3.28154	0.0010324	0.0267409	FALSE	TRUE
15962	ENSG00000172426	RSPH9	6	p21.1	43645046	43672599	-3.28252	0.00102884	0.0267409	FALSE	TRUE
15963	ENSG00000157017	GHRL	3	p25.3	10285675	10292947	-3.28691	0.00101293	0.0264891	FALSE	TRUE
15964	ENSG00000189403	HMGB1	13	q12.3	30456704	30617597	-3.28742	0.00101111	0.026484	FALSE	TRUE
15965	ENSG00000213782	DDX47	12	p13.1	12813316	12829981	-3.28803	0.00100892	0.0264691	FALSE	TRUE
15966	ENSG00000140090	SLC24A4	14	q32.12	92322581	92501483	-3.28875	0.00100633	0.0264691	FALSE	TRUE
15967	ENSG00000121542	SEC22A	3	q21.1	123201927	123274130	-3.28875	0.00100632	0.0264691	FALSE	TRUE
15968	ENSG00000197713	RPE	2	q34	210002565	210022259	-3.28923	0.00100462	0.0264691	FALSE	TRUE
15969	ENSG00000169019	COMMD8	4	p12	47450796	47463719	-3.29045	0.00100028	0.0264691	FALSE	TRUE
15970	ENSG00000107147	KCNT1	9	q34.3	135702185	135795508	-3.29057	0.000999848	0.0264691	FALSE	TRUE
15971	ENSG00000163468	CCT3	1	q22	156308968	156367873	-3.29115	0.000997772	0.0264691	FALSE	TRUE
15972	ENSG00000009844	VTA1	6	q24.1	142147162	142224689	-3.29323	0.000990421	0.0264691	FALSE	TRUE
15973	ENSG00000014641	MDH1	2	p15	63588609	63607197	-3.29501	0.000984176	0.0264591	FALSE	TRUE
15974	ENSG00000151414	NEK7	1	q31.3	198156963	198322420	-3.29692	0.000977511	0.0263725	FALSE	TRUE
15975	ENSG00000101306	MYLK2	20	q11.21	31819308	31834689	-3.29956	0.000968349	0.0263378	FALSE	TRUE
15976	ENSG00000170289	CNGB3	8	q21.3	86553977	86743675	-3.30073	0.000964329	0.0262801	FALSE	TRUE
15977	ENSG00000167578	RAB4B	19	q13.2	40778216	40796938	-3.30323	0.000955773	0.0261266	FALSE	TRUE
15978	ENSG00000139734	DIAPH3	13	q21.2	59665583	60163987	-3.30401	0.000953119	0.0260978	FALSE	TRUE
15979	ENSG00000004700	RECQL	12	p12.1	21468911	21501669	-3.3081	0.000939323	0.0259103	FALSE	TRUE
15980	ENSG00000115325	DOK1	2	p13.1	74549026	74557554	-3.30813	0.000939204	0.0259103	FALSE	TRUE
15981	ENSG00000070729	CNGB1	16	q21	57882340	57971116	-3.30917	0.000935714	0.0259103	FALSE	TRUE
15982	ENSG00000152910	CNTNAP4	16	q23.1	76277278	76559238	-3.31108	0.00092935	0.0258126	FALSE	TRUE
15983	ENSG00000145979	TBC1D7	6	p24.1	13266542	13328583	-3.31149	0.000927993	0.0258126	FALSE	TRUE
15984	ENSG00000118508	RAB32	6	q24.3	146543693	146554965	-3.31242	0.000924932	0.0258031	FALSE	TRUE
15985	ENSG00000128708	HAT1	2	q31.1	171922448	171983682	-3.31459	0.000917792	0.0256478	FALSE	TRUE
15986	ENSG00000188342	GTF2F2	13	q14.12	45120515	45284909	-3.31638	0.000911931	0.0255278	FALSE	TRUE
15987	ENSG00000106689	LHX2	9	q33.3	124001670	124033301	-3.31812	0.000906257	0.0254126	FALSE	TRUE
15988	ENSG00000116793	PHTF1	1	p13.2	113696831	113759489	-3.32172	0.000894635	0.0252607	FALSE	TRUE
15989	ENSG00000169740	ZNF32	10	q11.21	43643859	43648856	-3.32194	0.000893941	0.0252607	FALSE	TRUE
15990	ENSG00000169313	P2RY12	3	q25.1	151337380	151384812	-3.32276	0.000891323	0.0252607	FALSE	TRUE
15991	ENSG00000145087	STXBP5L	3	q13.33	120908072	121424761	-3.32328	0.000889669	0.0252607	FALSE	TRUE
15992	ENSG00000163806	SPDYA	2	p23.2	28782517	28850611	-3.32485	0.000884655	0.0252607	FALSE	TRUE
15993	ENSG00000163220	S100A9	1	q21.3	153357854	153361027	-3.32509	0.00088389	0.0252607	FALSE	TRUE
15994	ENSG00000162374	ELAVL4	1	p33	50048014	50203786	-3.32887	0.000871985	0.0250112	FALSE	TRUE
15995	ENSG00000177889	UBE2N	12	q22	93405673	93442262	-3.33539	0.000851803	0.0246493	FALSE	TRUE
15996	ENSG00000163636	PSMD6	3	p14.1	64010549	64024010	-3.3359	0.000850241	0.0246479	FALSE	TRUE
15997	ENSG00000143575	HAX1	1	q21.3	154272511	154275875	-3.33621	0.000849297	0.0246479	FALSE	TRUE
15998	ENSG00000116691	MIIP	1	p36.22	12019466	12032045	-3.33752	0.000845298	0.0246375	FALSE	TRUE
15999	ENSG00000112742	TTK	6	q14.1	80003887	80042527	-3.33878	0.000841466	0.0246125	FALSE	TRUE
16000	ENSG00000153975	ZUP1	6	q22.1	116635618	116668794	-3.34036	0.000836692	0.0245169	FALSE	TRUE
16001	ENSG00000205423	CNEP1R1	16	q12.1	50024410	50037088	-3.34155	0.000833107	0.0245	FALSE	TRUE
16002	ENSG00000169021	UQCRFS1	19	q12	29205321	29213541	-3.3441	0.000825512	0.0244517	FALSE	TRUE
16003	ENSG00000143553	SNAPIN	1	q21.3	153658654	153661830	-3.35249	0.000800881	0.0239852	FALSE	TRUE
16004	ENSG00000160752	FDPS	1	q22	155308748	155320666	-3.35489	0.000793971	0.0239101	FALSE	TRUE
16005	ENSG00000111237	VPS29	12	q24.11	110491097	110502117	-3.363	0.000770999	0.0233913	FALSE	TRUE
16006	ENSG00000104112	SCG3	15	q21.2	51681353	51721031	-3.36308	0.000770773	0.0233913	FALSE	TRUE
16007	ENSG00000267216	AC020915.1	19	q13.43	58278966	58315197	-3.36388	0.000768541	0.0233913	FALSE	TRUE
16008	ENSG00000205057	CLLU1OS	12	q22	92420094	92428148	-3.36601	0.000762632	0.0233175	FALSE	TRUE
16009	ENSG00000186487	MYT1L	2	p25.3	1789113	2331664	-3.37051	0.000750305	0.0231514	FALSE	TRUE
16010	ENSG00000132436	FIGNL1	7	p12.1	50444128	50542535	-3.37113	0.000748601	0.0231427	FALSE	TRUE
16011	ENSG00000230989	HSBP1	16	q23.3	83807843	83819737	-3.37166	0.000747176	0.0231427	FALSE	TRUE
16012	ENSG00000183155	RABIF	1	q32.1	202878957	202889135	-3.3724	0.00074516	0.0231427	FALSE	TRUE
16013	ENSG00000160326	SLC2A6	9	q34.2	133471095	133479137	-3.37537	0.000737167	0.0229958	FALSE	TRUE
16014	ENSG00000144848	ATG3	3	q13.2	112532509	112562046	-3.37943	0.000726359	0.0227574	FALSE	TRUE
16015	ENSG00000120337	TNFSF18	1	q25.1	173039960	173050963	-3.38023	0.000724239	0.0227347	FALSE	TRUE
16016	ENSG00000136122	BORA	13	q21.33	72727749	72756198	-3.38183	0.000720054	0.0226957	FALSE	TRUE
16017	ENSG00000135905	DOCK10	2	q36.2	224765090	225042445	-3.38329	0.000716219	0.0226575	FALSE	TRUE
16018	ENSG00000101182	PSMA7	20	q13.33	62136735	62143440	-3.38486	0.000712135	0.0225722	FALSE	TRUE
16019	ENSG00000150681	RGS18	1	q31.2	192158457	192185815	-3.38672	0.000707335	0.0224637	FALSE	TRUE
16020	ENSG00000147509	RGS20	8	q11.23	53851808	53959303	-3.38682	0.000707085	0.0224637	FALSE	TRUE
16021	ENSG00000169981	ZNF35	3	p21.31	44648727	44660791	-3.3873	0.000705831	0.0224637	FALSE	TRUE
16022	ENSG00000077152	UBE2T	1	q32.1	202331657	202341980	-3.38749	0.00070535	0.0224637	FALSE	TRUE
16023	ENSG00000113966	ARL6	3	q11.2	97764521	97801242	-3.38765	0.000704945	0.0224637	FALSE	TRUE
16024	ENSG00000122335	SERAC1	6	q25.3	158109515	158168280	-3.38771	0.00070479	0.0224637	FALSE	TRUE
16025	ENSG00000146282	RARS2	6	q15	87514378	87590003	-3.38903	0.000701411	0.0224637	FALSE	TRUE
16026	ENSG00000117748	RPA2	1	p35.3	27891524	27914746	-3.38909	0.000701238	0.0224637	FALSE	TRUE
16027	ENSG00000159409	CELF3	1	q21.3	151702404	151716814	-3.38944	0.000700362	0.0224637	FALSE	TRUE
16028	ENSG00000088854	C20orf194	20	p13	3249305	3407625	-3.38992	0.000699141	0.0224637	FALSE	TRUE
16029	ENSG00000153294	ADGRF4	6	p12.3	47685864	47722021	-3.39531	0.000685498	0.0223363	FALSE	TRUE
16030	ENSG00000129195	PIMREG	17	p13.2	6444415	6451469	-3.39664	0.000682187	0.0223363	FALSE	TRUE
16031	ENSG00000106355	LSM5	7	p14.3	32485332	32495283	-3.40181	0.000669418	0.0220772	FALSE	TRUE
16032	ENSG00000166165	CKB	14	q32.33	103519659	103523111	-3.40306	0.000666356	0.0220377	FALSE	TRUE
16033	ENSG00000106591	MRPL32	7	p14.1	42932200	42948958	-3.40311	0.000666231	0.0220377	FALSE	TRUE
16034	ENSG00000151465	CDC123	10	p14	12195965	12250589	-3.40447	0.000662935	0.0220377	FALSE	TRUE
16035	ENSG00000025156	HSF2	6	q22.31	122399546	122433119	-3.40883	0.000652432	0.0217371	FALSE	TRUE
16036	ENSG00000112651	MRPL2	6	p21.1	43054029	43059806	-3.40906	0.000651873	0.0217371	FALSE	TRUE
16037	ENSG00000096080	MRPS18A	6	p21.1	43671303	43687791	-3.41263	0.000643388	0.0216125	FALSE	TRUE
16038	ENSG00000197860	SGTB	5	q12.3	65665928	65723035	-3.42217	0.000621237	0.021042	FALSE	TRUE
16039	ENSG00000216937	CCDC7	10	p11.22	32446140	32882874	-3.42296	0.00061944	0.0210248	FALSE	TRUE
