## Supplemental Table 4 for "Co-expression in tissue-specific gene networks links genes in cancer-susceptibility loci to known somatic driver genes" (part 60 of 61)

### Sheet: GCST010098_meta_TCGA_Colorectal (continued)
	Gene set	Gene.symbol	Chr	Band	Start	End	Enrichment Z-score	Enrichment.P.value	Enrichment.Q.value	Bonferroni.significant	FDR.5..significant
16040	ENSG00000123416	TUBA1B	12	q13.12	49127782	49131397	-3.42331	0.000618634	0.0210248	FALSE	TRUE
16041	ENSG00000099341	PSMD8	19	q13.2	38374536	38383824	-3.43139	0.000600504	0.0206401	FALSE	TRUE
16042	ENSG00000061676	NCKAP1	2	q32.1	182909115	183038858	-3.43381	0.000595172	0.0205001	FALSE	TRUE
16043	ENSG00000154079	SDHAF4	6	q13	70566917	70589569	-3.43387	0.000595028	0.0205001	FALSE	TRUE
16044	ENSG00000077522	ACTN2	1	q43	236686454	236764631	-3.43487	0.000592835	0.0205001	FALSE	TRUE
16045	ENSG00000197885	NKIRAS1	3	p24.2	23891660	23946591	-3.43848	0.000584997	0.0203215	FALSE	TRUE
16046	ENSG00000065615	CYB5R4	6	q14.2	83859643	83967424	-3.43903	0.000583805	0.0203215	FALSE	TRUE
16047	ENSG00000096092	TMEM14A	6	p12.2	52671109	52686588	-3.43994	0.000581844	0.0203215	FALSE	TRUE
16048	ENSG00000152749	GPR180	13	q32.1	94601903	94634645	-3.44149	0.000578519	0.020313	FALSE	TRUE
16049	ENSG00000126860	EVI2A	17	q11.2	31317560	31321884	-3.44291	0.000575487	0.0202502	FALSE	TRUE
16050	ENSG00000003509	NDUFAF7	2	p22.2	37231631	37253403	-3.44503	0.000571005	0.0201844	FALSE	TRUE
16051	ENSG00000119614	VSX2	14	q24.3	74239472	74262738	-3.44504	0.000570967	0.0201844	FALSE	TRUE
16052	ENSG00000132718	SYT11	1	q22	155859509	155885199	-3.44867	0.000563365	0.0201722	FALSE	TRUE
16053	ENSG00000122674	CCZ1	7	p22.1	5898725	5926550	-3.45046	0.000559636	0.0201271	FALSE	TRUE
16054	ENSG00000260238	PMF1-BGLAP	1	q22	156212982	156243332	-3.46082	0.000538541	0.0196225	FALSE	TRUE
16055	ENSG00000015153	YAF2	12	q12	42157104	42238349	-3.46694	0.000526421	0.0192729	FALSE	TRUE
16056	ENSG00000105393	BABAM1	19	p13.11	17267350	17281249	-3.46933	0.000521759	0.0191453	FALSE	TRUE
16057	ENSG00000117691	NENF	1	q32.3	212432887	212446379	-3.47305	0.000514572	0.0189922	FALSE	TRUE
16058	ENSG00000150275	PCDH15	10	q21.1	53802771	55627942	-3.47447	0.000511862	0.0189529	FALSE	TRUE
16059	ENSG00000108010	GLRX3	10	q26.3	130136399	130184521	-3.47502	0.000510808	0.0189529	FALSE	TRUE
16060	ENSG00000122565	CBX3	7	p15.2	26201162	26213356	-3.47598	0.000508985	0.0189324	FALSE	TRUE
16061	ENSG00000152382	TADA1	1	q24.1	166856510	166876327	-3.47599	0.000508979	0.0189324	FALSE	TRUE
16062	ENSG00000152822	GRM1	6	q24.3	146027646	146437598	-3.47874	0.00050378	0.0188247	FALSE	TRUE
16063	ENSG00000164604	GPR85	7	q31.1	113078331	113087778	-3.48027	0.000500903	0.0187603	FALSE	TRUE
16064	ENSG00000189376	C8orf76	8	q24.13	123219957	123241398	-3.48144	0.000498724	0.0187217	FALSE	TRUE
16065	ENSG00000198822	GRM3	7	q21.11	86643914	86864884	-3.48254	0.000496676	0.0187072	FALSE	TRUE
16066	ENSG00000123685	BATF3	1	q32.3	212686418	212699985	-3.48443	0.000493185	0.0186426	FALSE	TRUE
16067	ENSG00000080819	CPOX	3	q11.2	98579446	98593723	-3.48487	0.000492375	0.0186426	FALSE	TRUE
16068	ENSG00000144119	C1QL2	2	q14.2	119156243	119158889	-3.48662	0.000489172	0.0186426	FALSE	TRUE
16069	ENSG00000172687	ZNF738	19	p12	21358930	21379302	-3.48705	0.000488372	0.0186426	FALSE	TRUE
16070	ENSG00000175203	DCTN2	12	q13.3	57530102	57547331	-3.48713	0.000488239	0.0186426	FALSE	TRUE
16071	ENSG00000163507	CIP2A	3	q13.13	108549869	108589644	-3.48735	0.000487826	0.0186426	FALSE	TRUE
16072	ENSG00000164611	PTTG1	5	q33.3	160421822	160428744	-3.48825	0.000486194	0.0186426	FALSE	TRUE
16073	ENSG00000121766	ZCCHC17	1	p35.2	31296982	31364953	-3.49175	0.000479875	0.0186426	FALSE	TRUE
16074	ENSG00000135617	PRADC1	2	p13.2	73228006	73233238	-3.49353	0.000476683	0.0186426	FALSE	TRUE
16075	ENSG00000162959	MEMO1	2	p22.3	31865060	32011230	-3.49437	0.000475177	0.0186426	FALSE	TRUE
16076	ENSG00000118496	FBXO30	6	q24.3	145793502	145814753	-3.49474	0.000474522	0.0186426	FALSE	TRUE
16077	ENSG00000146006	LRRTM2	5	q31.2	138868923	138875368	-3.49552	0.000473136	0.0186426	FALSE	TRUE
16078	ENSG00000174482	LINGO2	9	p21.1	27948078	28670286	-3.50011	0.000465059	0.0184799	FALSE	TRUE
16079	ENSG00000183814	LIN9	1	q42.12	226231149	226309869	-3.5019	0.000461945	0.0184764	FALSE	TRUE
16080	ENSG00000162642	C1orf52	1	p22.3	85249953	85259672	-3.50347	0.000459243	0.0184764	FALSE	TRUE
16081	ENSG00000133069	TMCC2	1	q32.1	205228176	205285632	-3.50676	0.000453597	0.0184289	FALSE	TRUE
16082	ENSG00000152969	JAKMIP1	4	p16.1	6026203	6200591	-3.507	0.000453183	0.0184289	FALSE	TRUE
16083	ENSG00000134330	IAH1	2	p25.1	9473658	9496543	-3.51123	0.000446031	0.0182581	FALSE	TRUE
16084	ENSG00000156973	PDE6D	2	q37.1	231732425	231786272	-3.51262	0.00044371	0.0182176	FALSE	TRUE
16085	ENSG00000168385	SEPT2	2	q37.3	241315100	241354027	-3.51368	0.00044195	0.0182176	FALSE	TRUE
16086	ENSG00000272921	AC005832.4	12	p13.32	4604944	4662643	-3.51413	0.000441204	0.0182176	FALSE	TRUE
16087	ENSG00000132964	CDK8	13	q12.13	26254104	26405238	-3.51703	0.0004364	0.0182176	FALSE	TRUE
16088	ENSG00000101542	CDH20	18	q21.33	61333582	61555773	-3.51747	0.00043569	0.0182176	FALSE	TRUE
16089	ENSG00000081087	OSTM1	6	q21	108041409	108165854	-3.52014	0.000431324	0.0182176	FALSE	TRUE
16090	ENSG00000102471	NDFIP2	13	q31.1	79481124	79556075	-3.52122	0.000429574	0.0182176	FALSE	TRUE
16091	ENSG00000129355	CDKN2D	19	p13.2	10566462	10569059	-3.5241	0.000424927	0.0182176	FALSE	TRUE
16092	ENSG00000070761	CFAP20	16	q21	58113588	58129450	-3.52729	0.000419839	0.0181433	FALSE	TRUE
16093	ENSG00000143546	S100A8	1	q21.3	153390032	153391188	-3.52809	0.000418566	0.0181433	FALSE	TRUE
16094	ENSG00000111817	DSE	6	q22.1	116254173	116444860	-3.52818	0.000418421	0.0181433	FALSE	TRUE
16095	ENSG00000170802	FOXN2	2	p16.3	48314637	48379294	-3.52826	0.000418297	0.0181433	FALSE	TRUE
16096	ENSG00000189043	NDUFA4	7	p21.3	10931951	10940256	-3.52837	0.000418121	0.0181433	FALSE	TRUE
16097	ENSG00000187522	HSPA14	10	p13	14838164	14871741	-3.52967	0.000416081	0.0181433	FALSE	TRUE
16098	ENSG00000162627	SNX7	1	p21.3	98661701	98760500	-3.52969	0.000416047	0.0181433	FALSE	TRUE
16099	ENSG00000185480	PARPBP	12	q23.2	102120185	102197520	-3.52984	0.000415812	0.0181433	FALSE	TRUE
16100	ENSG00000175768	TOMM5	9	p13.2	37582646	37592642	-3.53045	0.000414857	0.0181433	FALSE	TRUE
16101	ENSG00000082898	XPO1	2	p15	61477849	61538626	-3.53206	0.000412332	0.0181433	FALSE	TRUE
16102	ENSG00000147894	C9orf72	9	p21.2	27546545	27573866	-3.53402	0.000409296	0.0181433	FALSE	TRUE
16103	ENSG00000185942	NKAIN3	8	q12.3	62248591	62999652	-3.5363	0.000405776	0.0181121	FALSE	TRUE
16104	ENSG00000269307	AC010463.1	19	p13.11	17267418	17282966	-3.53733	0.000404199	0.0180912	FALSE	TRUE
16105	ENSG00000178233	TMEM151B	6	p21.1	44270466	44307506	-3.53946	0.000400954	0.0180828	FALSE	TRUE
16106	ENSG00000114646	CSPG5	3	p21.31	47562239	47580792	-3.54057	0.00039927	0.0180828	FALSE	TRUE
16107	ENSG00000143198	MGST3	1	q24.1	165630861	165661796	-3.54301	0.000395591	0.0180828	FALSE	TRUE
16108	ENSG00000128656	CHN1	2	q31.1	174799363	175005369	-3.5439	0.000394257	0.0180828	FALSE	TRUE
16109	ENSG00000197106	SLC6A17	1	p13.3	110150486	110202202	-3.54406	0.000394015	0.0180828	FALSE	TRUE
16110	ENSG00000143499	SMYD2	1	q32.3	214281102	214337131	-3.54849	0.000387453	0.017984	FALSE	TRUE
16111	ENSG00000165566	AMER2	13	q12.13	25161684	25172288	-3.55017	0.00038498	0.0179447	FALSE	TRUE
16112	ENSG00000174007	CEP19	3	q29	196706277	196712293	-3.55046	0.000384559	0.0179447	FALSE	TRUE
16113	ENSG00000081721	DUSP12	1	q23.3	161749758	161757238	-3.55227	0.000381921	0.0179447	FALSE	TRUE
16114	ENSG00000249481	SPATS1	6	p21.1	44342660	44377167	-3.55651	0.000375817	0.017758	FALSE	TRUE
16115	ENSG00000175893	ZDHHC21	9	p22.3	14611071	14693471	-3.56056	0.000370058	0.0176884	FALSE	TRUE
16116	ENSG00000115138	POMC	2	p23.3	25160853	25168903	-3.56329	0.000366238	0.0176884	FALSE	TRUE
16117	ENSG00000136243	NUPL2	7	p15.3	23181827	23201011	-3.56672	0.000361476	0.0176852	FALSE	TRUE
16118	ENSG00000006451	RALA	7	p14.1	39623483	39708124	-3.56937	0.000357841	0.0175935	FALSE	TRUE
16119	ENSG00000154429	CCSAP	1	q42.13	229321005	229343294	-3.56955	0.0003576	0.0175935	FALSE	TRUE
16120	ENSG00000106633	GCK	7	p13	44144271	44198170	-3.57176	0.000354585	0.017559	FALSE	TRUE
16121	ENSG00000112339	HBS1L	6	q23.3	134960378	135103056	-3.57566	0.000349349	0.0174589	FALSE	TRUE
16122	ENSG00000072401	UBE2D1	10	q21.1	58334975	58370753	-3.57847	0.000345606	0.0173785	FALSE	TRUE
16123	ENSG00000232112	TMA7	3	p21.31	48440257	48444208	-3.57894	0.000344991	0.0173785	FALSE	TRUE
16124	ENSG00000179021	C3orf38	3	p11.1	88149743	88168729	-3.57968	0.000344013	0.0173785	FALSE	TRUE
16125	ENSG00000213190	MLLT11	1	q21.3	151057758	151068497	-3.58121	0.000342007	0.0173785	FALSE	TRUE
16126	ENSG00000115875	SRSF7	2	p22.1	38743599	38751494	-3.58191	0.000341091	0.0173785	FALSE	TRUE
16127	ENSG00000273269	AC073283.3	2	p21	47065941	47176511	-3.58495	0.000337139	0.017327	FALSE	TRUE
16128	ENSG00000118197	DDX59	1	q32.1	200623896	200669969	-3.58536	0.000336611	0.017327	FALSE	TRUE
16129	ENSG00000065600	TMEM206	1	q32.3	212363931	212414901	-3.58607	0.000335694	0.017327	FALSE	TRUE
16130	ENSG00000105197	TIMM50	19	q13.2	39480412	39493785	-3.5873	0.000334122	0.017327	FALSE	TRUE
16131	ENSG00000108309	RUNDC3A	17	q21.31	44308413	44318671	-3.60004	0.000318165	0.0168717	FALSE	TRUE
16132	ENSG00000136783	NIPSNAP3A	9	q31.1	104747688	104760122	-3.60163	0.000316223	0.0168717	FALSE	TRUE
16133	ENSG00000081154	PCNP	3	q12.3	101574095	101594437	-3.60357	0.00031388	0.0168614	FALSE	TRUE
16134	ENSG00000259305	ZHX1-C8orf76	8	q24.13	123226189	123274284	-3.60397	0.000313389	0.0168614	FALSE	TRUE
16135	ENSG00000090932	DLL3	19	q13.2	39498895	39508481	-3.60454	0.000312701	0.0168614	FALSE	TRUE
16136	ENSG00000168291	PDHB	3	p14.3	58427630	58433857	-3.60796	0.000308608	0.0168184	FALSE	TRUE
16137	ENSG00000124659	TBCC	6	p21.1	42744481	42746096	-3.60986	0.00030636	0.0168184	FALSE	TRUE
16138	ENSG00000135317	SNX14	6	q14.3	85505496	85594156	-3.61324	0.000302391	0.0168142	FALSE	TRUE
16139	ENSG00000172115	CYCS	7	p15.3	25120091	25125361	-3.61511	0.000300221	0.0167507	FALSE	TRUE
16140	ENSG00000131943	C19orf12	19	q12	29698886	29715789	-3.61547	0.000299806	0.0167507	FALSE	TRUE
16141	ENSG00000180929	GPR62	3	p21.2	51955314	51957504	-3.61751	0.000297451	0.0167507	FALSE	TRUE
16142	ENSG00000143742	SRP9	1	q42.12	225777813	225790466	-3.6211	0.000293356	0.0166232	FALSE	TRUE
16143	ENSG00000184524	CEND1	11	p15.5	787104	790123	-3.62238	0.000291906	0.0166232	FALSE	TRUE
16144	ENSG00000235376	RPEL1	10	q24.33	103245887	103248016	-3.62457	0.000289438	0.0166232	FALSE	TRUE
16145	ENSG00000163541	SUCLG1	2	p11.2	84423523	84460045	-3.62741	0.000286278	0.0166232	FALSE	TRUE
16146	ENSG00000091651	ORC6	16	q11.2	46689643	46698394	-3.62962	0.000283837	0.0166232	FALSE	TRUE
16147	ENSG00000203760	CENPW	6	q22.32	126340174	126348875	-3.63134	0.000281955	0.0166232	FALSE	TRUE
16148	ENSG00000243147	MRPL33	2	p23.2	27771717	27988087	-3.63303	0.000280111	0.0165948	FALSE	TRUE
16149	ENSG00000253457	SMIM18	8	p12	30638600	30646064	-3.63413	0.000278924	0.0165848	FALSE	TRUE
16150	ENSG00000172458	IL17D	13	q12.11	20702127	20723098	-3.6348	0.000278198	0.0165848	FALSE	TRUE
16151	ENSG00000077080	ACTL6B	7	q22.1	100643097	100656461	-3.63626	0.000276629	0.0165692	FALSE	TRUE
16152	ENSG00000270898	GPR75-ASB3	2	p16.2	53670293	53860160	-3.64413	0.000268294	0.0164114	FALSE	TRUE
16153	ENSG00000011426	ANLN	7	p14.2	36389806	36453791	-3.65031	0.000261928	0.0161031	FALSE	TRUE
16154	ENSG00000087470	DNM1L	12	p11.21	32679200	32745650	-3.65158	0.00026063	0.016084	FALSE	TRUE
16155	ENSG00000175110	MRPS22	3	q23	139005806	139357223	-3.65396	0.000258231	0.0159965	FALSE	TRUE
16156	ENSG00000183395	PMCH	12	q23.2	102196459	102197845	-3.65544	0.000256736	0.0159647	FALSE	TRUE
16157	ENSG00000256646	AC010132.3	7	p14.1	42909273	42932174	-3.65915	0.000253051	0.0158479	FALSE	TRUE
16158	ENSG00000163466	ARPC2	2	q35	218217094	218254356	-3.66425	0.000248067	0.0157137	FALSE	TRUE
16159	ENSG00000139915	MDGA2	14	q21.3	46840092	47674954	-3.67062	0.000241961	0.0155735	FALSE	TRUE
16160	ENSG00000171453	POLR1C	6	p21.1	43509702	43562419	-3.67445	0.000238358	0.0154894	FALSE	TRUE
16161	ENSG00000171735	CAMTA1	1	p36.31	6785324	7769706	-3.67509	0.000237768	0.0154894	FALSE	TRUE
16162	ENSG00000115239	ASB3	2	p16.2	53532672	53787610	-3.6783	0.000234794	0.0154869	FALSE	TRUE
16163	ENSG00000258674	AC011448.1	19	p13.11	19516227	19536076	-3.68146	0.0002319	0.0154244	FALSE	TRUE
16164	ENSG00000183696	UPP1	7	p12.3	48088628	48108733	-3.6841	0.000229514	0.0154244	FALSE	TRUE
16165	ENSG00000168348	INSM2	14	q13.2	35534042	35537054	-3.68619	0.000227635	0.0154244	FALSE	TRUE
16166	ENSG00000136631	VPS45	1	q21.2	150067279	150145329	-3.68622	0.000227612	0.0154244	FALSE	TRUE
16167	ENSG00000144635	DYNC1LI1	3	p22.3	32525971	32570874	-3.68784	0.000226165	0.0154244	FALSE	TRUE
16168	ENSG00000105254	TBCB	19	q13.12	36114289	36125947	-3.68785	0.000226153	0.0154244	FALSE	TRUE
16169	ENSG00000168958	MFF	2	q36.3	227325151	227357836	-3.68842	0.000225653	0.0154244	FALSE	TRUE
16170	ENSG00000186010	NDUFA13	19	p13.11	19515736	19529054	-3.69031	0.000223978	0.0154244	FALSE	TRUE
16171	ENSG00000144744	UBA3	3	p14.1	69054730	69080408	-3.69284	0.000221766	0.0154244	FALSE	TRUE
16172	ENSG00000103034	NDRG4	16	q21	58462846	58513628	-3.69457	0.000220256	0.0154244	FALSE	TRUE
16173	ENSG00000185559	DLK1	14	q32.2	100725705	100738224	-3.69669	0.000218433	0.0154244	FALSE	TRUE
16174	ENSG00000204899	MZT1	13	q21.33	72708357	72727687	-3.69856	0.00021683	0.0154244	FALSE	TRUE
16175	ENSG00000126698	DNAJC8	1	p35.3	28199456	28233025	-3.69875	0.000216661	0.0154244	FALSE	TRUE
16176	ENSG00000105255	FSD1	19	p13.3	4304600	4323843	-3.70032	0.000215327	0.0154244	FALSE	TRUE
16177	ENSG00000256966	AL513165.2	9	p13.2	37512547	37592469	-3.70126	0.000214529	0.0154244	FALSE	TRUE
16178	ENSG00000106588	PSMA2	7	p14.1	42916857	42932223	-3.7037	0.00021248	0.0154244	FALSE	TRUE
16179	ENSG00000079215	SLC1A3	5	p13.2	36606355	36688334	-3.70651	0.000210134	0.0154212	FALSE	TRUE
16180	ENSG00000144369	FAM171B	2	q32.1	186693971	186765965	-3.70875	0.000208282	0.0153544	FALSE	TRUE
16181	ENSG00000112029	FBXO5	6	q25.2	152970519	152983579	-3.70919	0.000207921	0.0153544	FALSE	TRUE
16182	ENSG00000123159	GIPC1	19	p13.12	14477760	14496149	-3.71035	0.000206971	0.0153544	FALSE	TRUE
16183	ENSG00000137100	DCTN3	9	p13.3	34613545	34620523	-3.71648	0.000202016	0.015167	FALSE	TRUE
16184	ENSG00000163539	CLASP2	3	p22.3	33496245	33718356	-3.71818	0.000200663	0.0151352	FALSE	TRUE
16185	ENSG00000149557	FEZ1	11	q24.2	125442881	125592568	-3.71977	0.000199402	0.01511	FALSE	TRUE
16186	ENSG00000100916	BRMS1L	14	q13.2	35826318	35932325	-3.72002	0.000199211	0.01511	FALSE	TRUE
16187	ENSG00000170142	UBE2E1	3	p24.2	23805903	23891316	-3.72695	0.000193808	0.0149463	FALSE	TRUE
16188	ENSG00000117600	PLPPR4	1	p21.3	99263953	99309590	-3.73042	0.00019116	0.0149014	FALSE	TRUE
16189	ENSG00000115825	PRKD3	2	p22.2	37250502	37324808	-3.73113	0.000190621	0.0149014	FALSE	TRUE
16190	ENSG00000127423	AUNIP	1	p36.11	25831913	25859458	-3.73152	0.000190327	0.0149014	FALSE	TRUE
16191	ENSG00000204347	BTBD17	17	q25.1	74356416	74361946	-3.73454	0.000188055	0.0149014	FALSE	TRUE
16192	ENSG00000167553	TUBA1C	12	q13.12	49188736	49274603	-3.74365	0.000181369	0.014556	FALSE	TRUE
16193	ENSG00000120784	ZFP30	19	q13.12	37613749	37692337	-3.74376	0.000181285	0.014556	FALSE	TRUE
16194	ENSG00000105669	COPE	19	p13.11	18899514	18919397	-3.74991	0.000176896	0.0143382	FALSE	TRUE
16195	ENSG00000113456	RAD1	5	p13.2	34905264	34918989	-3.7529	0.000174803	0.014311	FALSE	TRUE
16196	ENSG00000197616	MYH6	14	q11.2	23381990	23408277	-3.75901	0.000170585	0.0141794	FALSE	TRUE
16197	ENSG00000117632	STMN1	1	p36.11	25884181	25906991	-3.76156	0.000168854	0.0141075	FALSE	TRUE
16198	ENSG00000161800	RACGAP1	12	q13.12	49976923	50033136	-3.76295	0.000167921	0.0141019	FALSE	TRUE
16199	ENSG00000168824	NSG1	4	p16.3	4348140	4419058	-3.77419	0.000160529	0.0136928	FALSE	TRUE
16200	ENSG00000168393	DTYMK	2	q37.3	241675742	241686991	-3.78175	0.000155732	0.0134242	FALSE	TRUE
16201	ENSG00000153046	CDYL	6	p25.1	4706159	4955551	-3.78603	0.000153072	0.0132652	FALSE	TRUE
16202	ENSG00000074317	SNCB	5	q35.2	176620084	176630556	-3.78613	0.00015301	0.0132652	FALSE	TRUE
16203	ENSG00000151967	SCHIP1	3	q25.33	159839861	159897360	-3.78946	0.000150974	0.013224	FALSE	TRUE
16204	ENSG00000105278	ZFR2	19	p13.3	3804024	3869032	-3.79244	0.000149172	0.0131368	FALSE	TRUE
16205	ENSG00000115514	TXNDC9	2	q11.2	99318982	99340702	-3.79709	0.000146404	0.0129791	FALSE	TRUE
16206	ENSG00000105185	PDCD5	19	q13.11	32581068	32587452	-3.79745	0.00014619	0.0129791	FALSE	TRUE
16207	ENSG00000182118	FAM89A	1	q42.2	231018958	231040246	-3.79996	0.000144722	0.0129791	FALSE	TRUE
16208	ENSG00000099795	NDUFB7	19	p13.12	14566078	14572062	-3.80325	0.000142813	0.0129322	FALSE	TRUE
16209	ENSG00000132323	ILKAP	2	q37.3	238170401	238203729	-3.80529	0.00014164	0.0129322	FALSE	TRUE
16210	ENSG00000180992	MRPL14	6	p21.1	44113454	44127457	-3.81009	0.000138917	0.0129322	FALSE	TRUE
16211	ENSG00000133641	C12orf29	12	q21.32	88033846	88050160	-3.81121	0.000138288	0.0129322	FALSE	TRUE
16212	ENSG00000156475	PPP2R2B	5	q32	146581146	147084784	-3.8127	0.000137458	0.0129322	FALSE	TRUE
16213	ENSG00000163535	SGO2	2	q33.1	200510008	200583782	-3.81759	0.000134759	0.0128266	FALSE	TRUE
16214	ENSG00000152253	SPC25	2	q31.1	168834132	168913371	-3.82005	0.000133426	0.0128266	FALSE	TRUE
16215	ENSG00000215475	SIAH3	13	q14.13	45777243	45851736	-3.83904	0.000123515	0.0124216	FALSE	TRUE
16216	ENSG00000133103	COG6	13	q14.11	39655627	39791665	-3.84429	0.000120903	0.0123884	FALSE	TRUE
16217	ENSG00000162704	ARPC5	1	q25.3	183620846	183635757	-3.84851	0.00011884	0.0123321	FALSE	TRUE
16218	ENSG00000186625	KATNA1	6	q25.1	149594873	149648972	-3.85003	0.000118103	0.0123321	FALSE	TRUE
16219	ENSG00000183150	GPR19	12	p13.1	12660891	12696207	-3.85284	0.000116756	0.0122813	FALSE	TRUE
16220	ENSG00000136143	SUCLA2	13	q14.2	47745736	48037968	-3.85308	0.00011664	0.0122813	FALSE	TRUE
16221	ENSG00000115540	MOB4	2	q33.1	197515571	197553699	-3.86093	0.000112955	0.0122813	FALSE	TRUE
16222	ENSG00000211456	SACM1L	3	p21.31	45689056	45745424	-3.86277	0.000112111	0.0122813	FALSE	TRUE
16223	ENSG00000168917	SLC35G2	3	q22.3	136818647	136855892	-3.86366	0.000111701	0.0122813	FALSE	TRUE
16224	ENSG00000197177	ADGRA1	10	q26.3	133070929	133131675	-3.86949	0.000109064	0.0122813	FALSE	TRUE
16225	ENSG00000167476	JSRP1	19	p13.3	2252252	2269759	-3.87084	0.000108463	0.0122813	FALSE	TRUE
16226	ENSG00000105605	CACNG7	19	q13.42	53909335	53943941	-3.87725	0.000105644	0.0122813	FALSE	TRUE
16227	ENSG00000163159	VPS72	1	q21.3	151169987	151195321	-3.88333	0.000103034	0.0122813	FALSE	TRUE
16228	ENSG00000085662	AKR1B1	7	q33	134442350	134459284	-3.88608	0.000101878	0.0122813	FALSE	TRUE
16229	ENSG00000183598	HIST2H3D	1	q21.2	149813271	149813681	-3.88983	0.000100315	0.0122813	FALSE	TRUE
16230	ENSG00000143207	COP1	1	q25.2	175944831	176207493	-3.88996	0.000100259	0.0122813	FALSE	TRUE
16231	ENSG00000153310	FAM49B	8	q24.21	129839593	130017129	-3.89382	9.86771e-05	0.0122813	FALSE	TRUE
16232	ENSG00000154813	DPH3	3	p25.1	16257978	16264972	-3.89489	9.82419e-05	0.0122813	FALSE	TRUE
16233	ENSG00000088986	DYNLL1	12	q24.31	120469850	120498493	-3.90473	9.43321e-05	0.0121012	FALSE	TRUE
16234	ENSG00000176406	RIMS2	8	q22.3	103500748	104256094	-3.9056	9.39924e-05	0.0121012	FALSE	TRUE
16235	ENSG00000163444	TMEM183A	1	q32.1	203007386	203024848	-3.91765	8.94167e-05	0.0118429	FALSE	TRUE
16236	ENSG00000126267	COX6B1	19	q13.12	35648223	35658861	-3.92463	8.68646e-05	0.0117933	FALSE	TRUE
16237	ENSG00000124541	RRP36	6	p21.1	43021645	43034156	-3.92798	8.56621e-05	0.0117278	FALSE	TRUE
16238	ENSG00000132963	POMP	13	q12.3	28659104	28678925	-3.93813	8.212e-05	0.0116053	FALSE	TRUE
16239	ENSG00000134222	PSRC1	1	p13.3	109279556	109283186	-3.94514	7.9755e-05	0.0116053	FALSE	TRUE
16240	ENSG00000010270	STARD3NL	7	p14.1	38178222	38230671	-3.95242	7.73632e-05	0.0116053	FALSE	TRUE
16241	ENSG00000080822	CLDND1	3	q11.2	98497912	98523066	-3.95252	7.73317e-05	0.0116053	FALSE	TRUE
16242	ENSG00000112335	SNX3	6	q21	108211222	108261260	-3.95261	7.73021e-05	0.0116053	FALSE	TRUE
16243	ENSG00000113387	SUB1	5	p13.3	32531633	32604079	-3.95991	7.49775e-05	0.0116053	FALSE	TRUE
16244	ENSG00000167552	TUBA1A	12	q13.12	49184796	49189324	-3.96356	7.38402e-05	0.0116053	FALSE	TRUE
16245	ENSG00000023697	DERA	12	p12.3	15911172	16037282	-3.97034	7.17694e-05	0.0116053	FALSE	TRUE
16246	ENSG00000124688	MAD2L1BP	6	p21.1	43629540	43640952	-3.97136	7.14631e-05	0.0116053	FALSE	TRUE
16247	ENSG00000064225	ST3GAL6	3	q12.1	98732236	98821201	-3.97364	7.07815e-05	0.0116053	FALSE	TRUE
16248	ENSG00000112695	COX7A2	6	q14.1	75237675	75250323	-3.97686	6.98303e-05	0.0116053	FALSE	TRUE
16249	ENSG00000114209	PDCD10	3	q26.1	167683298	167734939	-3.97765	6.96004e-05	0.0116053	FALSE	TRUE
16250	ENSG00000111711	GOLT1B	12	p12.1	21501781	21518408	-3.98028	6.88336e-05	0.0116053	FALSE	TRUE
16251	ENSG00000126261	UBA2	19	q13.11	34428352	34471251	-3.98833	6.65402e-05	0.0116053	FALSE	TRUE
16252	ENSG00000000460	C1orf112	1	q24.2	169662007	169854080	-3.99464	6.47918e-05	0.0116053	FALSE	TRUE
16253	ENSG00000120370	GORAB	1	q24.2	170532129	170553446	-3.99914	6.35719e-05	0.0116053	FALSE	TRUE
16254	ENSG00000143933	CALM2	2	p21	47160082	47176601	-3.99924	6.35469e-05	0.0116053	FALSE	TRUE
16255	ENSG00000233932	CTXN2	15	q21.1	48178122	48203756	-4.00982	6.07639e-05	0.0116053	FALSE	TRUE
16256	ENSG00000184260	HIST2H2AC	1	q21.2	149886975	149887364	-4.01912	5.84166e-05	0.0116053	FALSE	TRUE
16257	ENSG00000143621	ILF2	1	q21.3	153661788	153671048	-4.0229	5.74853e-05	0.0116053	FALSE	TRUE
16258	ENSG00000173207	CKS1B	1	q21.3	154974653	154979249	-4.03259	5.51657e-05	0.0116053	FALSE	TRUE
16259	ENSG00000143228	NUF2	1	q23.3	163266576	163355764	-4.05865	4.93578e-05	0.0111686	FALSE	TRUE
16260	ENSG00000172209	GPR22	7	q22.3	107470018	107475659	-4.08121	4.4802e-05	0.0104273	FALSE	TRUE
16261	ENSG00000145428	RNF175	4	q31.3	153710125	153760235	-4.08236	4.45816e-05	0.0104273	FALSE	TRUE
16262	ENSG00000057663	ATG5	6	q21	106045423	106325791	-4.08262	4.45317e-05	0.0104273	FALSE	TRUE
16263	ENSG00000120334	CENPL	1	q25.1	173799550	173824720	-4.08755	4.35952e-05	0.0104273	FALSE	TRUE
16264	ENSG00000104904	OAZ1	19	p13.3	2269509	2273490	-4.08969	4.31951e-05	0.0104273	FALSE	TRUE
16265	ENSG00000143155	TIPRL	1	q24.2	168178933	168202114	-4.10434	4.05465e-05	0.0104273	FALSE	TRUE
16266	ENSG00000143771	CNIH4	1	q42.11	224356850	224379459	-4.10949	3.96526e-05	0.0104273	FALSE	TRUE
16267	ENSG00000120265	PCMT1	6	q25.1	149749443	149811420	-4.12416	3.72088e-05	0.0104273	FALSE	TRUE
16268	ENSG00000268193	AC002985.1	19	p13.11	18907013	18934397	-4.13111	3.61021e-05	0.0104273	FALSE	TRUE
16269	ENSG00000159377	PSMB4	1	q21.3	151399534	151401944	-4.1367	3.52344e-05	0.0104273	FALSE	TRUE
16270	ENSG00000124702	KLHDC3	6	p21.1	43014103	43021298	-4.14295	3.42865e-05	0.0104273	FALSE	TRUE
16271	ENSG00000172244	C5orf34	5	p12	43486701	43515145	-4.16704	3.08583e-05	0.0103765	FALSE	TRUE
16272	ENSG00000196290	NIF3L1	2	q33.1	200889327	200903930	-4.17171	3.02319e-05	0.0103765	FALSE	TRUE
16273	ENSG00000198258	UBL5	19	p13.2	9827892	9830115	-4.17846	2.93495e-05	0.0103765	FALSE	TRUE
16274	ENSG00000096401	CDC5L	6	p21.1	44387525	44450426	-4.18805	2.81357e-05	0.0101864	FALSE	TRUE
16275	ENSG00000172428	COPS9	2	q37.3	240126563	240136807	-4.19238	2.76044e-05	0.0101864	FALSE	TRUE
16276	ENSG00000143977	SNRPG	2	p13.3	70281362	70293771	-4.21257	2.52487e-05	0.00967734	FALSE	TRUE
16277	ENSG00000136108	CKAP2	13	q14.3	52455429	52476628	-4.25055	2.1325e-05	0.00914281	FALSE	TRUE
16278	ENSG00000169402	RSPH10B2	7	p22.1	6754109	6799365	-4.27349	1.92436e-05	0.00870879	FALSE	TRUE
16279	ENSG00000146574	CCZ1B	7	p22.1	6794134	6826770	-4.31105	1.62483e-05	0.00759478	FALSE	TRUE
16280	ENSG00000106153	CHCHD2	7	p11.2	56101569	56106576	-4.3208	1.55461e-05	0.00759478	FALSE	TRUE
16281	ENSG00000122545	SEPT7	7	p14.2	35800932	35907105	-4.33488	1.45843e-05	0.00759478	FALSE	TRUE
16282	ENSG00000116161	CACYBP	1	q25.1	174999163	175011715	-4.36707	1.25923e-05	0.00759478	FALSE	TRUE
16283	ENSG00000117697	NSL1	1	q32.3	212726153	212791782	-4.41666	1.00236e-05	0.00759478	FALSE	TRUE
16284	ENSG00000162734	PEA15	1	q23.2	160205337	160215376	-4.44963	8.60182e-06	0.00759478	FALSE	TRUE
16285	ENSG00000105171	POP4	19	q12	29604017	29617237	-4.474	7.67685e-06	0.00759478	FALSE	TRUE
16286	ENSG00000115233	PSMD14	2	q24.2	161308038	161411717	-4.47758	7.54949e-06	0.00759478	FALSE	TRUE
16287	ENSG00000250254	PTTG2	4	p14	37960435	37961125	-4.53068	5.87944e-06	0.00759478	FALSE	TRUE
16288	ENSG00000181061	HIGD1A	3	p22.1	42784298	42804531	-4.58322	4.57877e-06	0.00759478	FALSE	TRUE
16289	ENSG00000145526	CDH18	5	p14.3	19472951	20575873	-4.58457	4.54916e-06	0.00759478	FALSE	TRUE
16290	ENSG00000160307	S100B	21	q22.3	46598962	46605208	-4.60452	4.1341e-06	0.00759478	FALSE	TRUE
16291	ENSG00000031691	CENPQ	6	p12.3	49463378	49493107	-5.21689	1.8195e-07	0.00210351	TRUE	TRUE

### Sheet: GCST006085_combinedHealthy
	Gene set	Gene.symbol	Chr	Band	Start	End	Enrichment Z-score	Enrichment.P.value	Enrichment.Q.value	Bonferroni.significant	FDR.5..significant
0	ENSG00000136830	FAM129B	9	q34.11	127505339	127578989	4.7472	2.06248e-06	0.00631738	TRUE	TRUE
1	ENSG00000157227	MMP14	14	q11.2	22836557	22849027	4.37761	1.1999e-05	0.0148834	FALSE	TRUE
2	ENSG00000130669	PAK4	19	q13.2	39125770	39182816	4.2299	2.33796e-05	0.0198921	FALSE	TRUE
3	ENSG00000180900	SCRIB	8	q24.3	143790920	143815379	4.05708	4.96891e-05	0.024248	FALSE	TRUE
4	ENSG00000131037	EPS8L1	19	q13.42	55072020	55087923	3.99805	6.3867e-05	0.024248	FALSE	TRUE
5	ENSG00000172354	GNB2	7	q22.1	100673531	100679174	3.97678	6.98559e-05	0.0243146	FALSE	TRUE
6	ENSG00000197879	MYO1C	17	p13.3	1464186	1492812	3.96974	7.19498e-05	0.0244869	FALSE	TRUE
7	ENSG00000103249	CLCN7	16	p13.3	1444934	1475580	3.95396	7.68667e-05	0.0250471	FALSE	TRUE
8	ENSG00000159217	IGF2BP1	17	q21.32	48997412	49055650	3.93971	8.15789e-05	0.0257505	FALSE	TRUE
9	ENSG00000146067	FAM193B	5	q35.3	177519788	177554541	3.92243	8.76598e-05	0.0257505	FALSE	TRUE
10	ENSG00000007384	RHBDF1	16	p13.3	58059	76355	3.91106	9.18922e-05	0.0260616	FALSE	TRUE
11	ENSG00000088247	KHSRP	19	p13.3	6413348	6424794	3.90186	9.54561e-05	0.0264758	FALSE	TRUE
12	ENSG00000177045	SIX5	19	q13.32	45764785	45769226	3.89428	9.84899e-05	0.0264758	FALSE	TRUE
13	ENSG00000133275	CSNK1G2	19	p13.3	1941149	1981338	3.88506	0.000102305	0.0264768	FALSE	TRUE
14	ENSG00000272333	KMT2B	19	q13.12	35718019	35738878	3.87768	0.000105458	0.0264768	FALSE	TRUE
15	ENSG00000130202	NECTIN2	19	q13.32	44846175	44889228	3.86754	0.00010994	0.0271569	FALSE	TRUE
16	ENSG00000108691	CCL2	17	q12	34255218	34257203	3.8261	0.000130189	0.028801	FALSE	TRUE
17	ENSG00000176248	ANAPC2	9	q34.3	137174784	137188549	3.82472	0.000130923	0.028801	FALSE	TRUE
18	ENSG00000064932	SBNO2	19	p13.3	1107636	1174283	3.81287	0.00013736	0.028801	FALSE	TRUE
19	ENSG00000198369	SPRED2	2	p14	65310851	65432637	3.80954	0.000139224	0.028801	FALSE	TRUE
20	ENSG00000149115	TNKS1BP1	11	q12.1	57299638	57324952	3.78935	0.00015104	0.0300413	FALSE	TRUE
21	ENSG00000143545	RAB13	1	q21.3	153981617	153986358	3.76921	0.000163766	0.0315992	FALSE	TRUE
22	ENSG00000088002	SULT2B1	19	q13.33	48552075	48599425	3.76414	0.000167126	0.0315992	FALSE	TRUE
23	ENSG00000011451	WIZ	19	p13.12	15419980	15449951	3.75015	0.00017673	0.0322217	FALSE	TRUE
24	ENSG00000011304	PTBP1	19	p13.3	797075	812327	3.74501	0.000180389	0.0322782	FALSE	TRUE
25	ENSG00000176014	TUBB6	18	p11.21	12307669	12344320	3.71852	0.00020039	0.0341675	FALSE	TRUE
26	ENSG00000149782	PLCB3	11	q13.1	64251523	64269150	3.70868	0.000208343	0.0349659	FALSE	TRUE
27	ENSG00000154832	CXXC1	18	q21.1	50282343	50288304	3.69715	0.000218036	0.0351098	FALSE	TRUE
28	ENSG00000155066	PROM2	2	q11.1	95274453	95291308	3.68428	0.000229354	0.035731	FALSE	TRUE
29	ENSG00000055070	SZRD1	1	p36.13	16352575	16398145	3.67762	0.000235421	0.035731	FALSE	TRUE
30	ENSG00000182095	TNRC18	7	p22.1	5306790	5425414	3.67172	0.000240922	0.035731	FALSE	TRUE
31	ENSG00000107404	DVL1	1	p36.33	1335276	1349350	3.66838	0.000244089	0.035731	FALSE	TRUE
32	ENSG00000166272	WBP1L	10	q24.32	102743901	102834516	3.65825	0.000253941	0.0366896	FALSE	TRUE
33	ENSG00000227500	SCAMP4	19	p13.3	1905214	1926013	3.65364	0.000258546	0.0367419	FALSE	TRUE
34	ENSG00000160714	UBE2Q1	1	q21.3	154548577	154559028	3.643	0.000269474	0.0367419	FALSE	TRUE
35	ENSG00000150990	DHX37	12	q24.31	124946825	124989122	3.6397	0.000272957	0.0367419	FALSE	TRUE
36	ENSG00000168005	SPINDOC	11	q13.1	63813388	63827718	3.63471	0.000278293	0.0367419	FALSE	TRUE
37	ENSG00000174705	SH3PXD2B	5	q35.1	172325000	172454523	3.63147	0.000281809	0.0368881	FALSE	TRUE
38	ENSG00000132003	ZSWIM4	19	p13.13	13795460	13832230	3.61929	0.000295417	0.0377026	FALSE	TRUE
39	ENSG00000126461	SCAF1	19	q13.33	49642125	49658642	3.61215	0.000303667	0.0384352	FALSE	TRUE
40	ENSG00000164294	GPX8	5	q11.2	55160118	55167071	3.60562	0.000311411	0.0385153	FALSE	TRUE
41	ENSG00000188603	CLN3	16	p12.1	28474111	28495575	3.59193	0.000328233	0.0389309	FALSE	TRUE
42	ENSG00000169682	SPNS1	16	p11.2	28974221	28984548	3.58701	0.00033449	0.0389309	FALSE	TRUE
43	ENSG00000141522	ARHGDIA	17	q25.3	81867721	81871406	3.58619	0.000335545	0.0389309	FALSE	TRUE
44	ENSG00000100726	TELO2	16	p13.3	1493344	1510457	3.58215	0.000340774	0.0390377	FALSE	TRUE
45	ENSG00000105355	PLIN3	19	p13.3	4838341	4867768	3.57852	0.000345543	0.0390377	FALSE	TRUE
46	ENSG00000156860	FBRS	16	p11.2	30658431	30670814	3.57483	0.000350453	0.0390377	FALSE	TRUE
47	ENSG00000182979	MTA1	14	q32.33	105419820	105470729	3.57229	0.000353878	0.0390377	FALSE	TRUE
48	ENSG00000161996	WDR90	16	p13.3	649311	667833	3.57208	0.000354151	0.0390377	FALSE	TRUE
49	ENSG00000087087	SRRT	7	q22.1	100875111	100888664	3.56697	0.000361132	0.0390377	FALSE	TRUE
50	ENSG00000091073	DTX2	7	q11.23	76461676	76505995	3.56506	0.000363771	0.0390377	FALSE	TRUE
51	ENSG00000178950	GAK	4	p16.3	849276	932373	3.55946	0.000371624	0.0392724	FALSE	TRUE
52	ENSG00000258227	CLEC5A	7	q34	141927357	141947007	3.54909	0.000386566	0.0392724	FALSE	TRUE
53	ENSG00000101421	CHMP4B	20	q11.22	33811304	33854366	3.54712	0.000389463	0.0392724	FALSE	TRUE
54	ENSG00000125733	TRIP10	19	p13.3	6737925	6751526	3.54691	0.000389775	0.0392724	FALSE	TRUE
55	ENSG00000125817	CENPB	20	p13	3783851	3786690	3.52701	0.000420288	0.0399795	FALSE	TRUE
56	ENSG00000167962	ZNF598	16	p13.3	1997654	2009823	3.51426	0.000440981	0.0403492	FALSE	TRUE
57	ENSG00000149289	ZC3H12C	11	q22.3	110093361	110171841	3.4862	0.00048994	0.0431503	FALSE	TRUE
58	ENSG00000125755	SYMPK	19	q13.32	45815410	45863290	3.48242	0.00049691	0.0433204	FALSE	TRUE
59	ENSG00000125520	SLC2A4RG	20	q13.33	63739861	63743505	3.48192	0.000497838	0.0433204	FALSE	TRUE
60	ENSG00000100139	MICALL1	22	q13.1	37905657	37942822	3.47947	0.000502415	0.0433776	FALSE	TRUE
61	ENSG00000058262	SEC61A1	3	q21.3	128051641	128071683	3.46746	0.000525402	0.0440022	FALSE	TRUE
62	ENSG00000185803	SLC52A2	8	q24.3	144354135	144361286	3.46726	0.000525785	0.0440022	FALSE	TRUE
63	ENSG00000137166	FOXP4	6	p21.1	41546426	41602384	3.46524	0.000529753	0.0440933	FALSE	TRUE
64	ENSG00000176619	LMNB2	19	p13.3	2427638	2456996	3.45718	0.00054586	0.0447051	FALSE	TRUE
65	ENSG00000162522	KIAA1522	1	p35.1	32741885	32774970	3.44829	0.000564148	0.0457139	FALSE	TRUE
66	ENSG00000198561	CTNND1	11	q12.1	57753243	57819546	3.44216	0.000577084	0.0461196	FALSE	TRUE
67	ENSG00000123159	GIPC1	19	p13.12	14477760	14496149	3.44164	0.000578189	0.0461196	FALSE	TRUE
68	ENSG00000083307	GRHL2	8	q22.3	101492432	101669726	3.43242	0.00059823	0.046323	FALSE	TRUE
69	ENSG00000160691	SHC1	1	q21.3	154962298	154974395	3.43122	0.000600881	0.046323	FALSE	TRUE
70	ENSG00000178209	PLEC	8	q24.3	143915147	143976734	3.43065	0.000602141	0.046323	FALSE	TRUE
71	ENSG00000145425	RPS3A	4	q31.3	151099573	151104652	3.42923	0.000605299	0.046323	FALSE	TRUE
72	ENSG00000170638	TRABD	22	q13.33	50185915	50199598	3.42864	0.00060661	0.046323	FALSE	TRUE
73	ENSG00000164889	SLC4A2	7	q36.1	151057210	151076527	3.42778	0.000608535	0.046323	FALSE	TRUE
74	ENSG00000079313	REXO1	19	p13.3	1815246	1848463	3.42669	0.000610986	0.046323	FALSE	TRUE
75	ENSG00000105131	EPHX3	19	p13.12	15226919	15233435	3.4225	0.000620472	0.046581	FALSE	TRUE
76	ENSG00000128595	CALU	7	q32.1	128739292	128771807	3.41033	0.000648854	0.0474794	FALSE	TRUE
77	ENSG00000113716	HMGXB3	5	q32	150000046	150053142	3.40992	0.000649814	0.0474794	FALSE	TRUE
78	ENSG00000140859	KIFC3	16	q21	57758217	57863053	3.39397	0.000688864	0.0496308	FALSE	TRUE
79	ENSG00000152104	PTPN14	1	q41	214348696	214552449	3.39251	0.000692558	0.0496308	FALSE	TRUE
80	ENSG00000148358	GPR107	9	q34.11	130053426	130140169	3.39213	0.000693503	0.0496308	FALSE	TRUE
81	ENSG00000063245	EPN1	19	q13.42	55675226	55709858	3.38819	0.000703554	0.050012	FALSE	FALSE
82	ENSG00000198742	SMURF1	7	q22.1	99027438	99144100	3.3733	0.000742719	0.05113	FALSE	FALSE
83	ENSG00000086062	B4GALT1	9	p21.1	33104082	33167356	3.36692	0.000760119	0.05113	FALSE	FALSE
84	ENSG00000168488	ATXN2L	16	p11.2	28823035	28837237	3.3667	0.000760725	0.05113	FALSE	FALSE
85	ENSG00000169718	DUS1L	17	q25.3	82057506	82065887	3.36572	0.000763441	0.05113	FALSE	FALSE
86	ENSG00000116786	PLEKHM2	1	p36.21	15684332	15734769	3.35918	0.000781745	0.0517282	FALSE	FALSE
87	ENSG00000149948	HMGA2	12	q14.3	65824131	65966295	3.35669	0.000788828	0.0517282	FALSE	FALSE
88	ENSG00000196642	RABL6	9	q34.3	136807943	136841187	3.35558	0.000791991	0.0517282	FALSE	FALSE
89	ENSG00000130726	TRIM28	19	q13.43	58544091	58550722	3.34826	0.000813208	0.0517282	FALSE	FALSE
90	ENSG00000099331	MYO9B	19	p13.11	17075781	17214537	3.34753	0.000815363	0.0517282	FALSE	FALSE
91	ENSG00000196754	S100A2	1	q21.3	153561108	153567890	3.34495	0.000822989	0.0517282	FALSE	FALSE
92	ENSG00000127616	SMARCA4	19	p13.2	10960825	11079426	3.34368	0.000826763	0.0517282	FALSE	FALSE
93	ENSG00000267261	AC099811.2	17	q21.2	42119674	42154916	3.33452	0.000854457	0.0529798	FALSE	FALSE
94	ENSG00000169957	ZNF768	16	p11.2	30524001	30526821	3.33324	0.000858399	0.0529804	FALSE	FALSE
95	ENSG00000120733	KDM3B	5	q31.2	138352596	138437028	3.3299	0.000868757	0.0529804	FALSE	FALSE
96	ENSG00000115275	MOGS	2	p13.1	74461057	74465410	3.32912	0.000871207	0.0529804	FALSE	FALSE
97	ENSG00000102870	ZNF629	16	p11.2	30778449	30787202	3.32894	0.000871763	0.0529804	FALSE	FALSE
98	ENSG00000107263	RAPGEF1	9	q34.13	131576770	131740074	3.32099	0.000896999	0.0540177	FALSE	FALSE
99	ENSG00000181634	TNFSF15	9	q32	114784635	114806126	3.31522	0.000915695	0.0547808	FALSE	FALSE
100	ENSG00000157933	SKI	1	p36.33	2228695	2310119	3.30931	0.000935246	0.0552749	FALSE	FALSE
101	ENSG00000158863	FAM160B2	8	p21.3	22089159	22104898	3.30295	0.000956718	0.0554394	FALSE	FALSE
102	ENSG00000122641	INHBA	7	p14.1	41667168	41705834	3.30242	0.000958536	0.0554394	FALSE	FALSE
103	ENSG00000071655	MBD3	19	p13.3	1573596	1592801	3.30184	0.000960525	0.0554394	FALSE	FALSE
104	ENSG00000130762	ARHGEF16	1	p36.32	3454426	3481113	3.30146	0.000961823	0.0554394	FALSE	FALSE
105	ENSG00000167193	CRK	17	p13.3	1420689	1463162	3.30028	0.000965871	0.0554394	FALSE	FALSE
106	ENSG00000157110	RBPMS	8	p12	30384479	30572261	3.27654	0.00105088	0.0583729	FALSE	FALSE
107	ENSG00000137699	TRIM29	11	q23.3	120111275	120185529	3.27554	0.00105462	0.0583729	FALSE	FALSE
108	ENSG00000148396	SEC16A	9	q34.3	136440096	136483759	3.27512	0.00105616	0.0583729	FALSE	FALSE
109	ENSG00000149591	TAGLN	11	q23.3	117199321	117204782	3.27222	0.00106706	0.0583729	FALSE	FALSE
110	ENSG00000198752	CDC42BPB	14	q32.32	102932379	103057462	3.26859	0.00108083	0.0583729	FALSE	FALSE
111	ENSG00000188505	NCCRP1	19	q13.2	39196961	39201884	3.26814	0.00108256	0.0583729	FALSE	FALSE
112	ENSG00000130725	UBE2M	19	q13.43	58555712	58558960	3.26717	0.00108627	0.0583729	FALSE	FALSE
113	ENSG00000141579	ZNF750	17	q25.3	82829435	82840578	3.26292	0.00110271	0.0586388	FALSE	FALSE
114	ENSG00000174233	ADCY6	12	q13.12	48766194	48789037	3.256	0.00112994	0.0588209	FALSE	FALSE
115	ENSG00000189280	GJB5	1	p34.3	34755047	34758512	3.25466	0.00113526	0.0588209	FALSE	FALSE
116	ENSG00000180902	D2HGDH	2	q37.3	241734579	241768816	3.24694	0.00116651	0.0597496	FALSE	FALSE
117	ENSG00000137076	TLN1	9	p13.3	35696948	35732395	3.24459	0.00117618	0.0598447	FALSE	FALSE
118	ENSG00000136205	TNS3	7	p12.3	47275154	47582558	3.24212	0.00118642	0.0601658	FALSE	FALSE
119	ENSG00000005001	PRSS22	16	p13.3	2852727	2858170	3.23607	0.00121188	0.060401	FALSE	FALSE
120	ENSG00000141985	SH3GL1	19	p13.3	4360370	4400547	3.23326	0.00122385	0.060401	FALSE	FALSE
121	ENSG00000146830	GIGYF1	7	q22.1	100679507	100694037	3.22789	0.00124708	0.0607504	FALSE	FALSE
122	ENSG00000139572	GPR84	12	q13.13	54362445	54364487	3.22744	0.00124904	0.0607504	FALSE	FALSE
123	ENSG00000169439	SDC2	8	q22.1	96493351	96611780	3.22642	0.00125349	0.0607504	FALSE	FALSE
124	ENSG00000167600	CYP2S1	19	q13.2	41193049	41207539	3.22318	0.00126774	0.0612474	FALSE	FALSE
125	ENSG00000132478	UNK	17	q25.1	75784771	75825799	3.21943	0.00128448	0.0616671	FALSE	FALSE
126	ENSG00000174799	CEP135	4	q12	55948871	56033363	3.21285	0.00131426	0.0625386	FALSE	FALSE
127	ENSG00000163734	CXCL3	4	q13.3	74036589	74038807	3.21162	0.00131991	0.0625386	FALSE	FALSE
128	ENSG00000197446	CYP2F1	19	q13.2	41114432	41128366	3.2116	0.00132	0.0625386	FALSE	FALSE
129	ENSG00000167302	TEPSIN	17	q25.3	81228277	81239091	3.20827	0.00133534	0.0629255	FALSE	FALSE
130	ENSG00000167460	TPM4	19	p13.12	16067021	16103005	3.2071	0.00134081	0.0629893	FALSE	FALSE
131	ENSG00000188112	C6orf132	6	p21.1	42101118	42142619	3.205	0.00135065	0.0632384	FALSE	FALSE
132	ENSG00000160213	CSTB	21	q22.3	43772511	43776445	3.20278	0.00136106	0.0633575	FALSE	FALSE
133	ENSG00000099381	SETD1A	16	p11.2	30957294	30984664	3.20078	0.00137056	0.0636066	FALSE	FALSE
134	ENSG00000197483	ZNF628	19	q13.42	55476332	55484487	3.19766	0.00138549	0.0638252	FALSE	FALSE
135	ENSG00000176845	METRNL	17	q25.3	83079691	83095119	3.19718	0.00138778	0.0638252	FALSE	FALSE
136	ENSG00000183255	PTTG1IP	21	q22.3	44849585	44873903	3.18726	0.00143626	0.0653883	FALSE	FALSE
137	ENSG00000132361	CLUH	17	p13.3	2689386	2712663	3.18674	0.00143884	0.0653883	FALSE	FALSE
138	ENSG00000110911	SLC11A2	12	q13.12	50979401	51028566	3.17866	0.00147957	0.0657205	FALSE	FALSE
139	ENSG00000042753	AP2S1	19	q13.32	46838136	46850992	3.17484	0.00149917	0.0657205	FALSE	FALSE
140	ENSG00000079432	CIC	19	q13.2	42268537	42295797	3.17361	0.00150555	0.0657205	FALSE	FALSE
141	ENSG00000130147	SH3BP4	2	q37.2	234951973	235055714	3.16988	0.00152501	0.0661631	FALSE	FALSE
142	ENSG00000175315	CST6	11	q13.1	66011841	66013505	3.16125	0.00157095	0.0669697	FALSE	FALSE
143	ENSG00000160972	PPP1R16A	8	q24.3	144477969	144502121	3.16064	0.00157421	0.0669697	FALSE	FALSE
144	ENSG00000204138	PHACTR4	1	p35.3	28369582	28500369	3.15937	0.0015811	0.0670764	FALSE	FALSE
145	ENSG00000170142	UBE2E1	3	p24.2	23805903	23891316	3.15706	0.00159368	0.0674231	FALSE	FALSE
146	ENSG00000171346	KRT15	17	q21.2	41513743	41522529	3.15359	0.00161275	0.0678551	FALSE	FALSE
147	ENSG00000171219	CDC42BPG	11	q13.1	64823387	64844569	3.14953	0.00163535	0.0686174	FALSE	FALSE
148	ENSG00000170545	SMAGP	12	q13.13	51244558	51270890	3.14819	0.00164286	0.0686633	FALSE	FALSE
149	ENSG00000257923	CUX1	7	q22.1	101815904	102283958	3.14716	0.00164865	0.0686633	FALSE	FALSE
150	ENSG00000163735	CXCL5	4	q13.3	73995642	73998779	3.14557	0.00165765	0.0686633	FALSE	FALSE
151	ENSG00000140682	TGFB1I1	16	p11.2	31471585	31477960	3.14535	0.00165886	0.0686633	FALSE	FALSE
152	ENSG00000029153	ARNTL2	12	p11.23	27332854	27425289	3.14019	0.0016884	0.0693238	FALSE	FALSE
153	ENSG00000128602	SMO	7	q32.1	129188872	129213545	3.13454	0.00172122	0.0702946	FALSE	FALSE
154	ENSG00000178202	KDELC2	11	q22.3	108472105	108498432	3.13296	0.00173054	0.0703683	FALSE	FALSE
155	ENSG00000261832	AC138894.1	16	p12.1	28456371	28492098	3.13182	0.00173725	0.0703683	FALSE	FALSE
156	ENSG00000103888	CEMIP	15	q25.1	80779343	80951776	3.13024	0.00174666	0.0703683	FALSE	FALSE
157	ENSG00000206053	JPT2	16	p13.3	1678256	1702280	3.12934	0.00175199	0.0703683	FALSE	FALSE
158	ENSG00000167491	GATAD2A	19	p13.11	19385826	19508931	3.12416	0.00178316	0.071017	FALSE	FALSE
159	ENSG00000108774	RAB5C	17	q21.2	42124976	42155044	3.12397	0.0017843	0.071017	FALSE	FALSE
160	ENSG00000163141	BNIPL	1	q21.3	151036321	151047720	3.12131	0.00180051	0.0710944	FALSE	FALSE
161	ENSG00000173327	MAP3K11	11	q13.1	65597755	65615382	3.12096	0.00180263	0.0710944	FALSE	FALSE
162	ENSG00000122861	PLAU	10	q22.2	73909177	73917497	3.12072	0.00180409	0.0710944	FALSE	FALSE
163	ENSG00000169184	MN1	22	q12.1	27748277	27801498	3.12044	0.00180579	0.0710944	FALSE	FALSE
164	ENSG00000155254	MARVELD1	10	q24.2	97713173	97718152	3.11906	0.00181428	0.0712455	FALSE	FALSE
165	ENSG00000212123	PRR22	19	p13.3	5782960	5784765	3.1135	0.00184885	0.071684	FALSE	FALSE
166	ENSG00000134762	DSC3	18	q12.1	30990008	31042815	3.11073	0.00186623	0.0721511	FALSE	FALSE
167	ENSG00000136231	IGF2BP3	7	p15.3	23310209	23470467	3.10777	0.00188504	0.0721511	FALSE	FALSE
168	ENSG00000117362	APH1A	1	q21.2	150265399	150269580	3.10756	0.0018864	0.0721511	FALSE	FALSE
169	ENSG00000242802	AP5Z1	7	p22.1	4775615	4794395	3.10684	0.00189097	0.0721511	FALSE	FALSE
170	ENSG00000183684	ALYREF	17	q25.3	81887844	81891586	3.10639	0.00189389	0.0721511	FALSE	FALSE
171	ENSG00000188910	GJB3	1	p34.3	34781189	34786369	3.1059	0.00189699	0.0721511	FALSE	FALSE
172	ENSG00000149499	EML3	11	q12.3	62602218	62612765	3.10244	0.00191931	0.0722171	FALSE	FALSE
173	ENSG00000169733	RFNG	17	q25.3	82047902	82051831	3.10164	0.00192455	0.0722171	FALSE	FALSE
174	ENSG00000187144	SPATA21	1	p36.13	16387117	16437424	3.10124	0.0019271	0.0722171	FALSE	FALSE
175	ENSG00000115677	HDLBP	2	q37.3	241227264	241317061	3.10093	0.00192912	0.0722171	FALSE	FALSE
176	ENSG00000114867	EIF4G1	3	q27.1	184314495	184335358	3.1003	0.00193327	0.0722171	FALSE	FALSE
177	ENSG00000134531	EMP1	12	p13.1	13196716	13219939	3.10029	0.00193333	0.0722171	FALSE	FALSE
178	ENSG00000109113	RAB34	17	q11.2	28714281	28718429	3.09881	0.00194297	0.0722174	FALSE	FALSE
179	ENSG00000144579	CTDSP1	2	q35	218398256	218405941	3.09813	0.00194749	0.0722174	FALSE	FALSE
180	ENSG00000174915	PTDSS2	11	p15.5	448268	491399	3.0967	0.00195688	0.0723902	FALSE	FALSE
181	ENSG00000076067	RBMS2	12	q13.3	56521929	56596196	3.09477	0.00196963	0.0724944	FALSE	FALSE
182	ENSG00000185022	MAFF	22	q13.1	38200767	38216511	3.09237	0.00198568	0.0725272	FALSE	FALSE
183	ENSG00000166068	SPRED1	15	q14	38252326	38357249	3.08819	0.00201381	0.0725272	FALSE	FALSE
184	ENSG00000180574	EIF2S3B	12	p13.2	10505602	10523135	3.08732	0.0020197	0.0725272	FALSE	FALSE
185	ENSG00000173391	OLR1	12	p13.2	10158301	10172138	3.08521	0.0020341	0.0725272	FALSE	FALSE
186	ENSG00000122386	ZNF205	16	p13.3	3112560	3120517	3.0841	0.00204169	0.0725272	FALSE	FALSE
187	ENSG00000142453	CARM1	19	p13.2	10871513	10923070	3.08379	0.00204385	0.0725272	FALSE	FALSE
188	ENSG00000103326	CAPN15	16	p13.3	527717	554636	3.08329	0.00204726	0.0725272	FALSE	FALSE
189	ENSG00000068137	PLEKHH3	17	q21.2	42667914	42676994	3.08308	0.00204873	0.0725272	FALSE	FALSE
190	ENSG00000125780	TGM3	20	p13	2296001	2341078	3.08301	0.0020492	0.0725272	FALSE	FALSE
191	ENSG00000083845	RPS5	19	q13.43	58386400	58394806	3.08281	0.00205056	0.0725272	FALSE	FALSE
192	ENSG00000147475	ERLIN2	8	p11.23	37736601	37759101	3.07939	0.00207422	0.0730268	FALSE	FALSE
193	ENSG00000103855	CD276	15	q24.1	73683966	73714518	3.0732	0.00211777	0.0733793	FALSE	FALSE
194	ENSG00000106266	SNX8	7	p22.3	2251770	2354318	3.07146	0.00213015	0.0734757	FALSE	FALSE
195	ENSG00000074855	ANO8	19	p13.11	17323223	17334829	3.06974	0.00214247	0.0737264	FALSE	FALSE
196	ENSG00000110713	NUP98	11	p15.4	3671083	3797792	3.0691	0.00214704	0.0737264	FALSE	FALSE
197	ENSG00000164713	BRI3	7	q21.3	98252379	98310441	3.06665	0.00216469	0.074166	FALSE	FALSE
198	ENSG00000171729	TMEM51	1	p36.21	15152532	15220480	3.06595	0.00216981	0.0741755	FALSE	FALSE
199	ENSG00000143321	HDGF	1	q23.1	156742107	156766925	3.05729	0.00223349	0.0752682	FALSE	FALSE
200	ENSG00000133657	ATP13A3	3	q29	194402672	194498364	3.05703	0.0022354	0.0752682	FALSE	FALSE
201	ENSG00000185624	P4HB	17	q25.3	81843159	81860694	3.05627	0.00224109	0.0752682	FALSE	FALSE
202	ENSG00000071127	WDR1	4	p16.1	10074339	10116949	3.05297	0.00226591	0.0756592	FALSE	FALSE
203	ENSG00000126453	BCL2L12	19	q13.33	49665142	49673916	3.05275	0.00226755	0.0756592	FALSE	FALSE
204	ENSG00000188986	NELFB	9	q34.3	137255173	137273546	3.0508	0.00228231	0.0759861	FALSE	FALSE
205	ENSG00000104413	ESRP1	8	q22.1	94641074	94707466	3.0485	0.00229985	0.0761964	FALSE	FALSE
206	ENSG00000124782	RREB1	6	p24.3	7107597	7251980	3.04826	0.00230169	0.0761964	FALSE	FALSE
207	ENSG00000122958	VPS26A	10	q22.1	69123512	69172861	3.04802	0.00230355	0.0761964	FALSE	FALSE
208	ENSG00000065978	YBX1	1	p34.2	42682427	42702349	3.04117	0.00235659	0.0772829	FALSE	FALSE
209	ENSG00000104885	DOT1L	19	p13.3	2164149	2232578	3.03908	0.00237303	0.0776559	FALSE	FALSE
210	ENSG00000164587	RPS14	5	q33.1	150442635	150449756	3.0366	0.00239263	0.077921	FALSE	FALSE
211	ENSG00000198467	TPM2	9	p13.3	35681992	35690121	3.03613	0.00239639	0.077921	FALSE	FALSE
212	ENSG00000124570	SERPINB6	6	p25.2	2948159	2972165	3.03265	0.0024242	0.0784918	FALSE	FALSE
213	ENSG00000143382	ADAMTSL4	1	q21.2	150549369	150560937	3.02891	0.00245434	0.078516	FALSE	FALSE
214	ENSG00000097007	ABL1	9	q34.12	130713946	130887675	3.02705	0.00246952	0.0786292	FALSE	FALSE
215	ENSG00000163814	CDCP1	3	p21.31	45082278	45146422	3.02338	0.00249968	0.0791569	FALSE	FALSE
216	ENSG00000142627	EPHA2	1	p36.13	16124337	16156087	3.02096	0.00251971	0.0791569	FALSE	FALSE
217	ENSG00000180758	GPR157	1	p36.22	9100305	9129170	3.02094	0.00251989	0.0791569	FALSE	FALSE
218	ENSG00000120705	ETF1	5	q31.2	138506095	138543300	3.02071	0.00252182	0.0791569	FALSE	FALSE
219	ENSG00000132017	DCAF15	19	p13.12	13952492	13961449	3.02066	0.00252227	0.0791569	FALSE	FALSE
220	ENSG00000145623	OSMR	5	p13.1	38845858	38945596	3.01975	0.0025298	0.0792309	FALSE	FALSE
221	ENSG00000142330	CAPN10	2	q37.3	240586716	240617705	3.01473	0.00257208	0.0799015	FALSE	FALSE
222	ENSG00000102554	KLF5	13	q22.1	73054976	73077542	3.01013	0.00261138	0.0804311	FALSE	FALSE
223	ENSG00000080603	SRCAP	16	p11.2	30698209	30741409	3.0094	0.00261762	0.0804311	FALSE	FALSE
224	ENSG00000139645	ANKRD52	12	q13.3	56237807	56258391	3.00889	0.00262207	0.0804311	FALSE	FALSE
225	ENSG00000172380	GNG12	1	p31.3	67701466	67833467	3.00688	0.0026394	0.0804311	FALSE	FALSE
226	ENSG00000184292	TACSTD2	1	p32.1	58575423	58577773	3.00528	0.00265336	0.0804311	FALSE	FALSE
227	ENSG00000169592	INO80E	16	p11.2	29995294	30005793	3.00117	0.00268944	0.0810816	FALSE	FALSE
228	ENSG00000163812	ZDHHC3	3	p21.31	44915257	44976185	2.99451	0.00274886	0.0822241	FALSE	FALSE
229	ENSG00000163702	IL17RC	3	p25.3	9917074	9933630	2.99328	0.00275998	0.0822578	FALSE	FALSE
230	ENSG00000137275	RIPK1	6	p25.2	3063991	3115187	2.99227	0.00276913	0.082348	FALSE	FALSE
231	ENSG00000186866	POFUT2	21	q22.3	45263928	45287898	2.98942	0.00279508	0.0825092	FALSE	FALSE
232	ENSG00000167987	VPS37C	11	q12.2	61130256	61161617	2.98931	0.0027961	0.0825092	FALSE	FALSE
233	ENSG00000177706	FAM20C	7	p22.3	192969	260745	2.98461	0.00283944	0.0833066	FALSE	FALSE
234	ENSG00000120800	UTP20	12	q23.2	101280109	101386616	2.9786	0.0028957	0.0845787	FALSE	FALSE
235	ENSG00000104824	HNRNPL	19	q13.2	38836388	38852347	2.97821	0.00289937	0.0845787	FALSE	FALSE
236	ENSG00000063244	U2AF2	19	q13.42	55654146	55674715	2.97523	0.00292765	0.0850797	FALSE	FALSE
237	ENSG00000132199	ENOSF1	18	p11.32	670324	712676	2.97432	0.00293635	0.0850869	FALSE	FALSE
238	ENSG00000128422	KRT17	17	q21.2	41619441	41624842	2.97004	0.00297764	0.0853314	FALSE	FALSE
239	ENSG00000155561	NUP205	7	q33	135557919	135648757	2.96866	0.002991	0.0853314	FALSE	FALSE
240	ENSG00000100345	MYH9	22	q12.3	36281277	36388067	2.96766	0.00300072	0.0853314	FALSE	FALSE
241	ENSG00000167880	EVPL	17	q25.1	76004502	76027452	2.96696	0.00300762	0.0853314	FALSE	FALSE
242	ENSG00000162889	MAPKAPK2	1	q32.1	206684944	206734283	2.96622	0.00301486	0.0853314	FALSE	FALSE
243	ENSG00000182752	PAPPA	9	q33.1	116153804	116402322	2.96536	0.0030233	0.0853314	FALSE	FALSE
244	ENSG00000174744	BRMS1	11	q13.2	66337333	66345125	2.96436	0.00303314	0.0853314	FALSE	FALSE
245	ENSG00000108829	LRRC59	17	q21.33	50375059	50397553	2.96297	0.00304686	0.0854626	FALSE	FALSE
246	ENSG00000119383	PTPA	9	q34.11	129110950	129148946	2.96019	0.00307445	0.0855347	FALSE	FALSE
247	ENSG00000149547	EI24	11	q24.2	125569216	125584687	2.9598	0.00307835	0.0855347	FALSE	FALSE
248	ENSG00000117036	ETV3	1	q23.1	157121191	157138474	2.95912	0.00308516	0.0855347	FALSE	FALSE
249	ENSG00000119681	LTBP2	14	q24.3	74498170	74612378	2.95876	0.00308875	0.0855347	FALSE	FALSE
250	ENSG00000169429	CXCL8	4	q13.3	73740506	73743716	2.9544	0.0031328	0.0858072	FALSE	FALSE
251	ENSG00000121039	RDH10	8	q21.11	73294612	73325281	2.95338	0.00314318	0.0858072	FALSE	FALSE
252	ENSG00000182718	ANXA2	15	q22.2	60347134	60402883	2.95258	0.00315133	0.0858361	FALSE	FALSE
253	ENSG00000143217	NECTIN4	1	q23.3	161070995	161089599	2.9518	0.00315926	0.0858361	FALSE	FALSE
254	ENSG00000262660	AC139530.2	17	q25.3	81703371	81720539	2.94766	0.00320192	0.0863335	FALSE	FALSE
255	ENSG00000130402	ACTN4	19	q13.2	38647649	38731583	2.94166	0.00326457	0.0875601	FALSE	FALSE
256	ENSG00000111199	TRPV4	12	q24.11	109783085	109833401	2.93736	0.00331022	0.0879875	FALSE	FALSE
257	ENSG00000197496	SLC2A10	20	q13.12	46709487	46736347	2.9335	0.00335168	0.0888079	FALSE	FALSE
258	ENSG00000218891	ZNF579	19	q13.42	55576770	55580845	2.93229	0.00336472	0.0889995	FALSE	FALSE
259	ENSG00000226174	TEX22	14	q32.33	105398579	105450106	2.92644	0.0034287	0.0900696	FALSE	FALSE
260	ENSG00000137154	RPS6	9	p22.1	19375715	19380254	2.92326	0.00346392	0.0905288	FALSE	FALSE
261	ENSG00000149273	RPS3	11	q13.4	75399486	75422280	2.92101	0.00348897	0.0907612	FALSE	FALSE
262	ENSG00000204859	ZBTB48	1	p36.31	6580001	6589280	2.92085	0.00349075	0.0907612	FALSE	FALSE
263	ENSG00000178764	ZHX2	8	q24.13	122781394	122974512	2.91981	0.00350244	0.0907612	FALSE	FALSE
264	ENSG00000166920	C15orf48	15	q21.1	45430529	45448761	2.91513	0.00355544	0.0914241	FALSE	FALSE
265	ENSG00000168434	COG7	16	p12.2	23388493	23453180	2.91463	0.00356106	0.0914241	FALSE	FALSE
266	ENSG00000110046	ATG2A	11	q13.1	64894546	64917248	2.91387	0.00356981	0.0914241	FALSE	FALSE
267	ENSG00000128283	CDC42EP1	22	q13.1	37560447	37569405	2.90994	0.00361495	0.0924257	FALSE	FALSE
268	ENSG00000110719	TCIRG1	11	q13.2	68039016	68050895	2.90755	0.00364269	0.092825	FALSE	FALSE
269	ENSG00000179134	SAMD4B	19	q13.2	39342396	39385710	2.90649	0.00365513	0.092833	FALSE	FALSE
270	ENSG00000205730	ITPRIPL2	16	p12.3	19113932	19121629	2.90413	0.0036827	0.0932055	FALSE	FALSE
271	ENSG00000131591	C1orf159	1	p36.33	1081818	1116361	2.90345	0.00369072	0.0932055	FALSE	FALSE
272	ENSG00000168994	PXDC1	6	p25.2	3722614	3752026	2.90073	0.00372299	0.0937056	FALSE	FALSE
273	ENSG00000105519	CAPS	19	p13.3	5911707	5915877	2.90034	0.00372764	0.0937056	FALSE	FALSE
274	ENSG00000170322	NFRKB	11	q24.3	129863636	129895590	2.89994	0.00373231	0.0937056	FALSE	FALSE
275	ENSG00000262814	MRPL12	17	q25.3	81703357	81707526	2.89864	0.00374782	0.0937875	FALSE	FALSE
276	ENSG00000172590	MRPL52	14	q11.2	22829879	22835037	2.89613	0.00377791	0.0941568	FALSE	FALSE
277	ENSG00000088038	CNOT3	19	q13.42	54137717	54155708	2.89537	0.00378718	0.0941568	FALSE	FALSE
278	ENSG00000109099	PMP22	17	p12	15229777	15265357	2.89429	0.00380015	0.0943264	FALSE	FALSE
279	ENSG00000142534	RPS11	19	q13.33	49496365	49499689	2.89139	0.00383543	0.0948943	FALSE	FALSE
280	ENSG00000177548	RABEP2	16	p11.2	28904421	28936526	2.88925	0.00386159	0.0952339	FALSE	FALSE
281	ENSG00000204922	UQCC3	11	q12.3	62670273	62673687	2.888	0.003877	0.0953568	FALSE	FALSE
282	ENSG00000256812	CAPNS2	16	q12.2	55566672	55567687	2.88778	0.00387976	0.0953568	FALSE	FALSE
283	ENSG00000115008	IL1A	2	q14.1	112773915	112784590	2.88322	0.00393638	0.0957979	FALSE	FALSE
284	ENSG00000099917	MED15	22	q11.21	20495913	20587632	2.88287	0.00394075	0.0957979	FALSE	FALSE
285	ENSG00000105063	PPP6R1	19	q13.42	55229780	55258995	2.88214	0.00394987	0.0958674	FALSE	FALSE
286	ENSG00000149716	LTO1	11	q13.3	69653076	69675416	2.87804	0.00400158	0.0964126	FALSE	FALSE
287	ENSG00000167978	SRRM2	16	p13.3	2752329	2772538	2.8777	0.00400582	0.0964126	FALSE	FALSE
288	ENSG00000005339	CREBBP	16	p13.3	3725054	3880726	2.87688	0.00401625	0.0964126	FALSE	FALSE
289	ENSG00000135862	LAMC1	1	q25.3	183023460	183145592	2.87539	0.00403527	0.0964126	FALSE	FALSE
290	ENSG00000173581	CCDC106	19	q13.42	55641062	55653161	2.87495	0.0040409	0.0964126	FALSE	FALSE
291	ENSG00000162738	VANGL2	1	q23.2	160400586	160428678	2.8737	0.00405694	0.0966283	FALSE	FALSE
292	ENSG00000196576	PLXNB2	22	q13.33	50274979	50307627	2.86928	0.00411411	0.0971563	FALSE	FALSE
293	ENSG00000139433	GLTP	12	q24.11	109850943	109880488	2.86809	0.00412955	0.0971563	FALSE	FALSE
294	ENSG00000110092	CCND1	11	q13.3	69641087	69654474	2.86807	0.00412986	0.0971563	FALSE	FALSE
295	ENSG00000112559	MDFI	6	p21.1	41636882	41654246	2.86672	0.00414755	0.0973938	FALSE	FALSE
296	ENSG00000112306	RPS12	6	q23.2	132814441	132817564	2.86537	0.00416528	0.0975402	FALSE	FALSE
297	ENSG00000163661	PTX3	3	q25.32	157436789	157443628	2.86395	0.0041839	0.0976776	FALSE	FALSE
298	ENSG00000103043	VAC14	16	q22.2	70687439	70801161	2.86238	0.00420474	0.097734	FALSE	FALSE
299	ENSG00000138074	SLC5A6	2	p23.3	27199587	27212958	2.8609	0.00422439	0.0978767	FALSE	FALSE
300	ENSG00000150457	LATS2	13	q12.11	20973032	21061547	2.85933	0.00424533	0.0982133	FALSE	FALSE
301	ENSG00000197785	ATAD3A	1	p36.33	1512151	1534687	2.85685	0.00427872	0.0982426	FALSE	FALSE
302	ENSG00000167395	ZNF646	16	p11.2	31074422	31084196	2.85654	0.00428281	0.0982426	FALSE	FALSE
303	ENSG00000204673	AKT1S1	19	q13.33	49869033	49878459	2.85635	0.00428536	0.0982426	FALSE	FALSE
304	ENSG00000132749	TESMIN	11	q13.3	68707440	68751564	2.8559	0.0042915	0.0982426	FALSE	FALSE
305	ENSG00000139835	GRTP1	13	q34	113324164	113364148	2.85122	0.00435523	0.0991089	FALSE	FALSE
306	ENSG00000100083	GGA1	22	q13.1	37608475	37633564	2.84771	0.00440352	0.0995945	FALSE	FALSE
307	ENSG00000161249	DMKN	19	q13.12	35497220	35513658	2.8459	0.00442855	0.0995945	FALSE	FALSE
308	ENSG00000152669	CCNO	5	q11.2	55231152	55233680	2.8459	0.00442858	0.0995945	FALSE	FALSE
309	ENSG00000120690	ELF1	13	q14.11	40932028	41061440	2.84378	0.00445821	0.0996279	FALSE	FALSE
310	ENSG00000104892	KLC3	19	q13.32	45333434	45351520	2.84323	0.00446592	0.0996279	FALSE	FALSE
311	ENSG00000214706	IFRD2	3	p21.31	50287732	50292918	2.8428	0.00447193	0.0996279	FALSE	FALSE
312	ENSG00000119986	AVPI1	10	q24.2	97677424	97687323	2.8426	0.00447479	0.0996279	FALSE	FALSE
313	ENSG00000142541	RPL13A	19	q13.33	49487554	49492308	2.84129	0.00449314	0.0996279	FALSE	FALSE
314	ENSG00000112787	FBRSL1	12	q24.33	132489551	132585188	2.83795	0.00454041	0.0999464	FALSE	FALSE
315	ENSG00000105137	SYDE1	19	p13.12	15107403	15114988	2.83769	0.00454416	0.0999464	FALSE	FALSE
316	ENSG00000163472	TMEM79	1	q22	156282935	156293185	2.83505	0.00458189	0.100532	FALSE	FALSE
317	ENSG00000163739	CXCL1	4	q13.3	73869393	73871242	2.83364	0.00460219	0.100534	FALSE	FALSE
318	ENSG00000137266	SLC22A23	6	p25.2	3268962	3457022	2.8332	0.00460849	0.100534	FALSE	FALSE
319	ENSG00000151718	WWC2	4	q35.1	183099293	183320777	2.83313	0.00460946	0.100534	FALSE	FALSE
320	ENSG00000102890	ELMO3	16	q22.1	67199111	67204029	2.83177	0.00462908	0.100559	FALSE	FALSE
321	ENSG00000069011	PITX1	5	q31.1	135027735	135034813	2.82816	0.00468164	0.101402	FALSE	FALSE
322	ENSG00000125844	RRBP1	20	p12.1	17613678	17682295	2.82639	0.00470758	0.101402	FALSE	FALSE
323	ENSG00000130529	TRPM4	19	q13.33	49157741	49211836	2.82403	0.00474237	0.101722	FALSE	FALSE
324	ENSG00000178917	ZNF852	3	p21.31	44494847	44510636	2.82016	0.00480002	0.10262	FALSE	FALSE
325	ENSG00000150281	CTF1	16	p11.2	30896607	30903560	2.81909	0.00481606	0.102727	FALSE	FALSE
326	ENSG00000160613	PCSK7	11	q23.3	117204337	117232525	2.81672	0.00485175	0.103201	FALSE	FALSE
327	ENSG00000099326	MZF1	19	q13.43	58561931	58573575	2.81363	0.00489852	0.103478	FALSE	FALSE
328	ENSG00000173039	RELA	11	q13.1	65653596	65663094	2.81311	0.00490653	0.103478	FALSE	FALSE
329	ENSG00000197136	PCNX3	11	q13.1	65615773	65637439	2.81288	0.00490997	0.103478	FALSE	FALSE
330	ENSG00000156599	ZDHHC5	11	q12.1	57667747	57701187	2.81274	0.0049121	0.103478	FALSE	FALSE
331	ENSG00000101216	GMEB2	20	q13.33	63587602	63627041	2.80863	0.0049752	0.104374	FALSE	FALSE
332	ENSG00000136048	DRAM1	12	q23.2	101877351	102012130	2.8082	0.00498185	0.104374	FALSE	FALSE
333	ENSG00000161618	ALDH16A1	19	q13.33	49453169	49471048	2.80542	0.00502504	0.104684	FALSE	FALSE
334	ENSG00000244486	SCARF2	22	q11.21	20424815	20437826	2.80502	0.00503138	0.104684	FALSE	FALSE
335	ENSG00000174547	MRPL11	11	q13.2	66435075	66466738	2.80277	0.00506658	0.104855	FALSE	FALSE
336	ENSG00000234465	PINLYP	19	q13.31	43576800	43583964	2.80149	0.00508668	0.104855	FALSE	FALSE
337	ENSG00000114302	PRKAR2A	3	p21.31	48744597	48847846	2.80061	0.00510068	0.104855	FALSE	FALSE
338	ENSG00000089280	FUS	16	p11.2	31180110	31194871	2.79771	0.00514669	0.105494	FALSE	FALSE
339	ENSG00000099364	FBXL19	16	p11.2	30923055	30948783	2.79666	0.00516334	0.105494	FALSE	FALSE
340	ENSG00000173020	GRK2	11	q13.2	67266410	67286556	2.79614	0.00517168	0.105494	FALSE	FALSE
341	ENSG00000185306	C12orf56	12	q14.2	64264762	64391192	2.79591	0.00517537	0.105494	FALSE	FALSE
342	ENSG00000188157	AGRN	1	p36.33	1020123	1056118	2.79562	0.00517996	0.105494	FALSE	FALSE
343	ENSG00000116096	SPR	2	p13.2	72887360	72892158	2.79508	0.00518863	0.10553	FALSE	FALSE
344	ENSG00000197982	C1orf122	1	p34.3	37806979	37809454	2.78726	0.00531555	0.107504	FALSE	FALSE
345	ENSG00000116260	QSOX1	1	q25.2	180154834	180204030	2.78433	0.00536388	0.108031	FALSE	FALSE
346	ENSG00000181649	PHLDA2	11	p15.4	2928273	2929455	2.78386	0.00537163	0.108031	FALSE	FALSE
347	ENSG00000104866	PPP1R37	19	q13.32	45091396	45148077	2.78384	0.00537202	0.108031	FALSE	FALSE
348	ENSG00000136938	ANP32B	9	q22.33	97983361	98015943	2.78112	0.00541709	0.108673	FALSE	FALSE
349	ENSG00000178188	SH2B1	16	p11.2	28846600	28874212	2.77774	0.00547388	0.109257	FALSE	FALSE
350	ENSG00000143322	ABL2	1	q25.2	179099327	179229684	2.77679	0.00548995	0.109257	FALSE	FALSE
351	ENSG00000049239	H6PD	1	p36.22	9234775	9271337	2.77541	0.00551319	0.109257	FALSE	FALSE
352	ENSG00000087077	TRIP6	7	q22.1	100867138	100873454	2.77479	0.00552373	0.109257	FALSE	FALSE
353	ENSG00000146576	C7orf26	7	p22.1	6590017	6608726	2.7728	0.0055577	0.109498	FALSE	FALSE
354	ENSG00000222047	C10orf55	10	q22.2	73909969	73922777	2.77267	0.00555986	0.109498	FALSE	FALSE
355	ENSG00000005007	UPF1	19	p13.11	18831938	18868236	2.77204	0.00557062	0.109517	FALSE	FALSE
356	ENSG00000135587	SMPD2	6	q21	109440763	109443919	2.76544	0.00568462	0.110777	FALSE	FALSE
357	ENSG00000137818	RPLP1	15	q23	69452784	69456194	2.76374	0.00571428	0.110777	FALSE	FALSE
358	ENSG00000104472	CHRAC1	8	q24.3	140511298	140517137	2.76341	0.00572007	0.110777	FALSE	FALSE
359	ENSG00000109320	NFKB1	4	q24	102501329	102617302	2.76333	0.00572151	0.110777	FALSE	FALSE
360	ENSG00000187244	BCAM	19	q13.32	44809059	44821421	2.7628	0.00573084	0.110818	FALSE	FALSE
361	ENSG00000159792	PSKH1	16	q22.1	67893272	67929678	2.76208	0.00574349	0.110923	FALSE	FALSE
362	ENSG00000085872	CHERP	19	p13.11	16517889	16542530	2.75962	0.0057868	0.111338	FALSE	FALSE
363	ENSG00000184900	SUMO3	21	q22.3	44805617	44818779	2.7577	0.0058209	0.111759	FALSE	FALSE
364	ENSG00000154227	CERS3	15	q26.3	100400395	100544995	2.75652	0.00584202	0.11185	FALSE	FALSE
365	ENSG00000095319	NUP188	9	q34.11	128947699	129007096	2.75649	0.00584263	0.11185	FALSE	FALSE
366	ENSG00000105298	CACTIN	19	p13.3	3610641	3626815	2.75418	0.00588392	0.1125	FALSE	FALSE
367	ENSG00000159216	RUNX1	21	q22.12	34787801	36004667	2.75327	0.00590035	0.112524	FALSE	FALSE
368	ENSG00000149136	SSRP1	11	q12.1	57325985	57335877	2.75185	0.00592592	0.112524	FALSE	FALSE
369	ENSG00000213420	GPC2	7	q22.1	100169606	100177372	2.75126	0.00593663	0.112524	FALSE	FALSE
370	ENSG00000103549	RNF40	16	p11.2	30761745	30776307	2.74872	0.00598284	0.11326	FALSE	FALSE
371	ENSG00000168411	RFWD3	16	q23.1	74621394	74666881	2.74742	0.00600665	0.11343	FALSE	FALSE
372	ENSG00000125912	NCLN	19	p13.3	3185563	3209575	2.73927	0.00615763	0.115516	FALSE	FALSE
373	ENSG00000105427	CNFN	19	q13.2	42387019	42390287	2.73822	0.00617731	0.115655	FALSE	FALSE
374	ENSG00000133112	TPT1	13	q14.13	45333471	45341370	2.73777	0.00618571	0.115671	FALSE	FALSE
375	ENSG00000115380	EFEMP1	2	p16.1	55865967	55924139	2.73626	0.00621427	0.115902	FALSE	FALSE
376	ENSG00000105438	KDELR1	19	q13.33	48382570	48391553	2.73439	0.00624968	0.116158	FALSE	FALSE
377	ENSG00000173548	SNX33	15	q24.2	75647906	75662301	2.73397	0.00625754	0.116163	FALSE	FALSE
378	ENSG00000123342	MMP19	12	q13.2	55835433	55842966	2.73232	0.00628906	0.116471	FALSE	FALSE
379	ENSG00000064490	RFXANK	19	p13.11	19192229	19201869	2.7323	0.00628937	0.116471	FALSE	FALSE
380	ENSG00000129038	LOXL1	15	q24.1	73925989	73952137	2.73117	0.00631107	0.116732	FALSE	FALSE
381	ENSG00000142409	ZNF787	19	q13.43	56087366	56121280	2.7229	0.00647123	0.118092	FALSE	FALSE
382	ENSG00000129451	KLK10	19	q13.41	51012739	51020175	2.72232	0.00648245	0.118092	FALSE	FALSE
383	ENSG00000140548	ZNF710	15	q26.1	90001392	90082206	2.72146	0.00649941	0.118092	FALSE	FALSE
384	ENSG00000125691	RPL23	17	q12	38847865	38853843	2.72145	0.00649957	0.118092	FALSE	FALSE
385	ENSG00000167565	SERTAD3	19	q13.2	40440844	40444705	2.72096	0.00650922	0.118092	FALSE	FALSE
386	ENSG00000178719	GRINA	8	q24.3	143990058	143993415	2.7206	0.00651634	0.118092	FALSE	FALSE
387	ENSG00000071894	CPSF1	8	q24.3	144393229	144409349	2.71947	0.00653875	0.11823	FALSE	FALSE
388	ENSG00000148841	ITPRIP	10	q25.1	104309698	104338448	2.71878	0.00655238	0.118264	FALSE	FALSE
389	ENSG00000124466	LYPD3	19	q13.31	43460787	43465660	2.71443	0.00663903	0.11933	FALSE	FALSE
390	ENSG00000142327	RNPEPL1	2	q37.3	240565804	240581372	2.71375	0.00665273	0.11933	FALSE	FALSE
391	ENSG00000171017	LRRC8E	19	p13.2	7888505	7902021	2.71329	0.00666189	0.11933	FALSE	FALSE
392	ENSG00000136888	ATP6V1G1	9	q32	114587746	114598373	2.70888	0.00675113	0.120117	FALSE	FALSE
393	ENSG00000180113	TDRD6	6	p12.3	46687875	46704319	2.70848	0.00675925	0.120117	FALSE	FALSE
394	ENSG00000182087	TMEM259	19	p13.3	1009648	1021179	2.7084	0.00676076	0.120117	FALSE	FALSE
395	ENSG00000070756	PABPC1	8	q22.3	100685816	100722809	2.70681	0.00679334	0.120417	FALSE	FALSE
396	ENSG00000243364	EFNA4	1	q21.3	155063731	155069553	2.7061	0.00680785	0.120534	FALSE	FALSE
397	ENSG00000141756	FKBP10	17	q21.2	41812680	41823217	2.70403	0.00685047	0.121149	FALSE	FALSE
398	ENSG00000132698	RAB25	1	q22	156061160	156070514	2.70024	0.0069289	0.121907	FALSE	FALSE
399	ENSG00000090924	PLEKHG2	19	q13.2	39412585	39428415	2.69798	0.00697619	0.122258	FALSE	FALSE
400	ENSG00000261221	ZNF865	19	q13.42	55605405	55617269	2.69713	0.00699391	0.122354	FALSE	FALSE
401	ENSG00000137819	PAQR5	15	q23	69298947	69407780	2.69521	0.00703449	0.122354	FALSE	FALSE
402	ENSG00000168615	ADAM9	8	p11.22	38996869	39105144	2.69517	0.00703531	0.122354	FALSE	FALSE
403	ENSG00000159069	FBXW5	9	q34.3	136940435	136944696	2.69438	0.00705191	0.122354	FALSE	FALSE
404	ENSG00000169871	TRIM56	7	q22.1	101085439	101097967	2.69426	0.00705444	0.122354	FALSE	FALSE
405	ENSG00000132746	ALDH3B2	11	q13.2	67662162	67681200	2.69199	0.00710278	0.122637	FALSE	FALSE
406	ENSG00000141994	DUS3L	19	p13.3	5784832	5791238	2.69161	0.00711076	0.122637	FALSE	FALSE
407	ENSG00000077463	SIRT6	19	p13.3	4174109	4182604	2.68925	0.00716124	0.12323	FALSE	FALSE
408	ENSG00000091136	LAMB1	7	q31.1	107923799	108003255	2.68367	0.00728184	0.12411	FALSE	FALSE
409	ENSG00000140326	CDAN1	15	q15.2	42723544	42737128	2.6832	0.00729218	0.12411	FALSE	FALSE
410	ENSG00000064666	CNN2	19	p13.3	1026581	1039068	2.68318	0.00729259	0.12411	FALSE	FALSE
411	ENSG00000175826	CTDNEP1	17	p13.1	7243591	7252491	2.68306	0.00729512	0.12411	FALSE	FALSE
412	ENSG00000159322	ADPGK	15	q24.1	72751369	72785846	2.68271	0.00730285	0.12411	FALSE	FALSE
413	ENSG00000116151	MORN1	1	p36.32	2321253	2391707	2.6824	0.00730964	0.12411	FALSE	FALSE
414	ENSG00000196923	PDLIM7	5	q35.3	177483394	177497606	2.68036	0.0073543	0.124288	FALSE	FALSE
415	ENSG00000168066	SF1	11	q13.1	64764606	64778786	2.67971	0.00736852	0.124288	FALSE	FALSE
416	ENSG00000176058	TPRN	9	q34.3	137191617	137204193	2.67917	0.00738045	0.124288	FALSE	FALSE
417	ENSG00000163874	ZC3H12A	1	p34.3	37474552	37484379	2.67866	0.00739165	0.124288	FALSE	FALSE
418	ENSG00000126934	MAP2K2	19	p13.3	4090321	4124129	2.6765	0.00743961	0.124288	FALSE	FALSE
419	ENSG00000134780	DAGLA	11	q12.2	61680433	61747001	2.6764	0.00744167	0.124288	FALSE	FALSE
420	ENSG00000130175	PRKCSH	19	p13.2	11435288	11450968	2.67603	0.00744995	0.124288	FALSE	FALSE
421	ENSG00000105559	PLEKHA4	19	q13.33	48837097	48868632	2.67564	0.00745861	0.124297	FALSE	FALSE
422	ENSG00000163435	ELF3	1	q32.1	202007945	202017188	2.67472	0.00747923	0.124505	FALSE	FALSE
423	ENSG00000109111	SUPT6H	17	q11.2	28662091	28702684	2.67302	0.00751727	0.124867	FALSE	FALSE
424	ENSG00000172053	QARS	3	p21.31	49095932	49105135	2.67172	0.00754647	0.125026	FALSE	FALSE
425	ENSG00000177733	HNRNPA0	5	q31.2	137745651	137754376	2.67051	0.00757361	0.125259	FALSE	FALSE
426	ENSG00000129219	PLD2	17	p13.2	4807096	4823434	2.66879	0.00761247	0.125642	FALSE	FALSE
427	ENSG00000125107	CNOT1	16	q21	58519951	58629886	2.6684	0.00762132	0.125642	FALSE	FALSE
428	ENSG00000008988	RPS20	8	q12.1	56067295	56074581	2.66804	0.00762958	0.125642	FALSE	FALSE
429	ENSG00000141568	FOXK2	17	q25.3	82519713	82644662	2.66683	0.00765705	0.12587	FALSE	FALSE
430	ENSG00000160877	NACC1	19	p13.13	13118103	13141141	2.66627	0.0076698	0.125898	FALSE	FALSE
431	ENSG00000154447	SH3RF1	4	q33	169094256	169271105	2.6646	0.00770794	0.126319	FALSE	FALSE
432	ENSG00000014216	CAPN1	11	q13.1	65180566	65212006	2.66443	0.00771194	0.126319	FALSE	FALSE
433	ENSG00000142621	FHAD1	1	p36.21	15247272	15400283	2.66329	0.00773815	0.126332	FALSE	FALSE
434	ENSG00000130176	CNN1	19	p13.2	11538717	11550323	2.66324	0.00773914	0.126332	FALSE	FALSE
435	ENSG00000148337	CIZ1	9	q34.11	128166064	128204383	2.66068	0.0077983	0.126475	FALSE	FALSE
436	ENSG00000149600	COMMD7	20	q11.21	32702691	32743997	2.66066	0.00779869	0.126475	FALSE	FALSE
437	ENSG00000173207	CKS1B	1	q21.3	154974653	154979249	2.66043	0.00780404	0.126475	FALSE	FALSE
438	ENSG00000172638	EFEMP2	11	q13.1	65866441	65873592	2.65744	0.00787378	0.126959	FALSE	FALSE
439	ENSG00000105472	CLEC11A	19	q13.33	50723329	50725718	2.65702	0.00788359	0.126959	FALSE	FALSE
440	ENSG00000081277	PKP1	1	q32.1	201283452	201332993	2.65607	0.00790563	0.126959	FALSE	FALSE
441	ENSG00000077454	LRCH4	7	q22.1	100574011	100586153	2.65595	0.00790854	0.126959	FALSE	FALSE
442	ENSG00000011114	BTBD7	14	q32.12	93237550	93333092	2.65457	0.00794086	0.127196	FALSE	FALSE
443	ENSG00000127947	PTPN12	7	q11.23	77537275	77640071	2.65426	0.0079482	0.127196	FALSE	FALSE
444	ENSG00000114019	AMOTL2	3	q22.2	134355874	134375479	2.65242	0.00799179	0.127591	FALSE	FALSE
445	ENSG00000104312	RIPK2	8	q21.3	89757747	89791063	2.65215	0.00799818	0.127591	FALSE	FALSE
446	ENSG00000141503	MINK1	17	p13.2	4833388	4898061	2.65183	0.00800558	0.127591	FALSE	FALSE
447	ENSG00000143067	ZNF697	1	p12	119619422	119647773	2.65164	0.00801008	0.127591	FALSE	FALSE
448	ENSG00000125538	IL1B	2	q14.1	112829751	112836903	2.64973	0.00805555	0.127978	FALSE	FALSE
449	ENSG00000156466	GDF6	8	q22.1	96142330	96160792	2.64883	0.00807712	0.128188	FALSE	FALSE
450	ENSG00000165804	ZNF219	14	q11.2	21090046	21104722	2.6475	0.00810895	0.128294	FALSE	FALSE
451	ENSG00000197712	FAM114A1	4	p14	38867677	38945739	2.64745	0.00811007	0.128294	FALSE	FALSE
452	ENSG00000128309	MPST	22	q12.3	37019635	37029822	2.6471	0.00811855	0.128294	FALSE	FALSE
453	ENSG00000150760	DOCK1	10	q26.2	126905409	127452517	2.6445	0.00818109	0.128636	FALSE	FALSE
454	ENSG00000147650	LRP12	8	q22.3	104489231	104589024	2.64409	0.00819102	0.128636	FALSE	FALSE
455	ENSG00000254122	PCDHGB7	5	q31.3	141417645	141512979	2.64407	0.00819152	0.128636	FALSE	FALSE
456	ENSG00000102962	CCL22	16	q21	57358772	57366190	2.64387	0.00819644	0.128636	FALSE	FALSE
457	ENSG00000071564	TCF3	19	p13.3	1609290	1652605	2.64381	0.00819777	0.128636	FALSE	FALSE
458	ENSG00000074657	ZNF532	18	q21.32	58862600	58986480	2.64207	0.00824011	0.128773	FALSE	FALSE
459	ENSG00000160789	LMNA	1	q22	156082573	156140089	2.6408	0.00827115	0.128889	FALSE	FALSE
460	ENSG00000172037	LAMB2	3	p21.31	49121114	49133118	2.63983	0.00829482	0.128889	FALSE	FALSE
461	ENSG00000071626	DAZAP1	19	p13.3	1407569	1435687	2.63968	0.00829854	0.128889	FALSE	FALSE
462	ENSG00000196235	SUPT5H	19	q13.2	39436156	39476670	2.6385	0.00832732	0.128889	FALSE	FALSE
463	ENSG00000197948	FCHSD1	5	q31.3	141639302	141651419	2.63758	0.00834989	0.128889	FALSE	FALSE
464	ENSG00000196476	C20orf96	20	p13	270863	290778	2.63751	0.00835169	0.128889	FALSE	FALSE
465	ENSG00000225190	PLEKHM1	17	q21.31	45435900	45490749	2.63713	0.00836098	0.128889	FALSE	FALSE
466	ENSG00000134215	VAV3	1	p13.3	107571160	107965144	2.63664	0.00837305	0.128889	FALSE	FALSE
467	ENSG00000242550	SERPINB10	18	q21.33	63897174	63936111	2.63657	0.00837494	0.128889	FALSE	FALSE
468	ENSG00000130382	MLLT1	19	p13.3	6210379	6279948	2.63538	0.00840438	0.12895	FALSE	FALSE
469	ENSG00000183853	KIRREL1	1	q23.1	157993273	158100262	2.63469	0.00842152	0.12895	FALSE	FALSE
470	ENSG00000251184	AL672142.1	9	q34.11	128941478	128957021	2.63441	0.00842828	0.12895	FALSE	FALSE
471	ENSG00000253305	PCDHGB6	5	q31.3	141408021	141512979	2.63356	0.00844951	0.129146	FALSE	FALSE
472	ENSG00000133710	SPINK5	5	q32	148025683	148137289	2.63283	0.00846774	0.129167	FALSE	FALSE
473	ENSG00000112562	SMOC2	6	q27	168441151	168673445	2.63117	0.0085092	0.129541	FALSE	FALSE
474	ENSG00000165684	SNAPC4	9	q34.3	136375577	136400168	2.63077	0.00851927	0.129566	FALSE	FALSE
475	ENSG00000115919	KYNU	2	q22.2	142877498	143055832	2.62994	0.0085399	0.129658	FALSE	FALSE
476	ENSG00000115257	PCSK4	19	p13.3	1481428	1490752	2.62873	0.00857055	0.12983	FALSE	FALSE
477	ENSG00000146457	WTAP	6	q25.3	159725585	159756319	2.62767	0.00859715	0.12999	FALSE	FALSE
478	ENSG00000099783	HNRNPM	19	p13.2	8444767	8489114	2.62763	0.00859807	0.12999	FALSE	FALSE
479	ENSG00000167646	DNAAF3	19	q13.42	55158661	55166722	2.62699	0.00861449	0.130109	FALSE	FALSE
480	ENSG00000104205	SGK3	8	q13.1	66667596	66862022	2.62575	0.00864582	0.130454	FALSE	FALSE
481	ENSG00000140829	DHX38	16	q22.2	72093562	72112912	2.62263	0.00872538	0.131009	FALSE	FALSE
482	ENSG00000181135	ZNF707	8	q24.3	143684452	143713898	2.62149	0.00875468	0.131192	FALSE	FALSE
483	ENSG00000135926	TMBIM1	2	q35	218274192	218292586	2.61983	0.00879738	0.13129	FALSE	FALSE
484	ENSG00000103168	TAF1C	16	q24.1	84177847	84187070	2.61927	0.00881176	0.13129	FALSE	FALSE
485	ENSG00000165458	INPPL1	11	q13.4	72223701	72239105	2.61802	0.00884403	0.13129	FALSE	FALSE
486	ENSG00000168476	REEP4	8	p21.3	22138020	22141951	2.61663	0.00888036	0.131415	FALSE	FALSE
487	ENSG00000262576	PCDHGA4	5	q31.3	141355025	141512979	2.61605	0.00889528	0.131415	FALSE	FALSE
488	ENSG00000173599	PC	11	q13.2	66848233	66958376	2.61431	0.00894067	0.131608	FALSE	FALSE
489	ENSG00000122515	ZMIZ2	7	p13	44748581	44769881	2.61406	0.00894735	0.131608	FALSE	FALSE
490	ENSG00000204604	ZNF468	19	q13.41	52838008	52890375	2.61379	0.0089543	0.131608	FALSE	FALSE
491	ENSG00000089060	SLC8B1	12	q24.13	113298759	113359493	2.61165	0.00901072	0.131985	FALSE	FALSE
492	ENSG00000130640	TUBGCP2	10	q26.3	133278630	133312337	2.61085	0.00903169	0.131985	FALSE	FALSE
493	ENSG00000161956	SENP3	17	p13.1	7561875	7571969	2.60972	0.00906157	0.132295	FALSE	FALSE
494	ENSG00000135476	ESPL1	12	q13.13	53268299	53293643	2.6089	0.00908334	0.132487	FALSE	FALSE
495	ENSG00000173457	PPP1R14B	11	q13.1	64244480	64246941	2.60628	0.00915306	0.132997	FALSE	FALSE
496	ENSG00000089902	RCOR1	14	q32.31	102592661	102730576	2.60593	0.0091624	0.133007	FALSE	FALSE
497	ENSG00000008282	SYPL1	7	q22.3	106090503	106112576	2.60403	0.00921343	0.133621	FALSE	FALSE
498	ENSG00000168795	ZBTB5	9	p13.2	37438114	37465399	2.60331	0.00923292	0.133653	FALSE	FALSE
499	ENSG00000162493	PDPN	1	p36.21	13583465	13617957	2.60312	0.00923783	0.133653	FALSE	FALSE
500	ENSG00000185359	HGS	17	q25.3	81683326	81703138	2.60298	0.00924184	0.133653	FALSE	FALSE
501	ENSG00000262180	OCLM	1	q31.1	186400572	186401455	2.60213	0.00926479	0.133668	FALSE	FALSE
502	ENSG00000143570	SLC39A1	1	q21.3	153959099	153968184	2.60197	0.00926903	0.133668	FALSE	FALSE
503	ENSG00000180398	MCFD2	2	p21	46901870	46941855	2.59985	0.00932643	0.133865	FALSE	FALSE
504	ENSG00000148843	PDCD11	10	q24.33	103396626	103446292	2.59891	0.00935194	0.133916	FALSE	FALSE
505	ENSG00000261934	PCDHGA9	5	q31.3	141402932	141512979	2.59844	0.00936491	0.133916	FALSE	FALSE
506	ENSG00000198324	PHETA1	12	q24.12	111360651	111369121	2.59727	0.00939692	0.134093	FALSE	FALSE
507	ENSG00000161016	RPL8	8	q24.3	144789765	144792587	2.59613	0.00942806	0.134093	FALSE	FALSE
508	ENSG00000108813	DLX4	17	q21.33	49968970	49974959	2.5961	0.00942878	0.134093	FALSE	FALSE
509	ENSG00000110844	PRPF40B	12	q13.12	49568218	49644666	2.59519	0.0094538	0.134093	FALSE	FALSE
510	ENSG00000197122	SRC	20	q11.23	37344685	37406050	2.59492	0.00946123	0.134093	FALSE	FALSE
511	ENSG00000104529	EEF1D	8	q24.3	143579697	143599541	2.59485	0.00946325	0.134093	FALSE	FALSE
512	ENSG00000164896	FASTK	7	q36.1	151076593	151080866	2.59479	0.00946489	0.134093	FALSE	FALSE
513	ENSG00000225828	FAM229A	1	p35.1	32361270	32364278	2.59403	0.00948592	0.13414	FALSE	FALSE
514	ENSG00000160294	MCM3AP	21	q22.3	46235126	46286297	2.59093	0.00957156	0.134608	FALSE	FALSE
515	ENSG00000204839	MROH6	8	q24.3	143566187	143572971	2.58938	0.00961488	0.134937	FALSE	FALSE
516	ENSG00000122707	RECK	9	p13.3	36036433	36124451	2.58895	0.00962701	0.134937	FALSE	FALSE
517	ENSG00000262209	PCDHGB3	5	q31.3	141370264	141512979	2.58883	0.00963015	0.134937	FALSE	FALSE
518	ENSG00000176994	SMCR8	17	p11.2	18315310	18328055	2.58812	0.00965001	0.135091	FALSE	FALSE
519	ENSG00000176531	PHLDB3	19	q13.31	43474954	43504935	2.58744	0.0096692	0.135097	FALSE	FALSE
520	ENSG00000126456	IRF3	19	q13.33	49659569	49665875	2.58688	0.00968504	0.135097	FALSE	FALSE
521	ENSG00000139722	VPS37B	12	q24.31	122865328	122896444	2.58564	0.00971983	0.135418	FALSE	FALSE
522	ENSG00000136098	NEK3	13	q14.3	52132639	52159861	2.585	0.00973803	0.135418	FALSE	FALSE
523	ENSG00000166482	MFAP4	17	p11.2	19383442	19387240	2.58282	0.00979952	0.135591	FALSE	FALSE
524	ENSG00000253873	PCDHGA11	5	q31.3	141421047	141512979	2.58262	0.00980542	0.135591	FALSE	FALSE
525	ENSG00000146535	GNA12	7	p22.2	2728112	2844324	2.58244	0.00981034	0.135591	FALSE	FALSE
526	ENSG00000214046	SMIM7	19	p13.11	16630751	16660442	2.58186	0.00982683	0.135591	FALSE	FALSE
527	ENSG00000183087	GAS6	13	q34	113820549	113864067	2.57988	0.00988337	0.136078	FALSE	FALSE
528	ENSG00000242689	CNTF	11	q12.1	58622673	58625733	2.57942	0.00989658	0.136078	FALSE	FALSE
529	ENSG00000144713	RPL32	3	p25.2	12834485	12841588	2.57876	0.00991558	0.136078	FALSE	FALSE
530	ENSG00000064545	TMEM161A	19	p13.11	19119169	19138513	2.57875	0.00991596	0.136078	FALSE	FALSE
531	ENSG00000159128	IFNGR2	21	q22.11	33402896	33479348	2.57715	0.00996188	0.136463	FALSE	FALSE
532	ENSG00000088305	DNMT3B	20	q11.21	32762385	32809356	2.57672	0.00997422	0.13651	FALSE	FALSE
533	ENSG00000167280	ENGASE	17	q25.3	79074939	79088599	2.5748	0.0100297	0.136876	FALSE	FALSE
534	ENSG00000084774	CAD	2	p23.3	27217390	27243943	2.57444	0.0100403	0.136876	FALSE	FALSE
535	ENSG00000254245	PCDHGA3	5	q31.3	141343829	141512979	2.57437	0.0100424	0.136876	FALSE	FALSE
536	ENSG00000090372	STRN4	19	q13.32	46719507	46746994	2.5735	0.0100675	0.136876	FALSE	FALSE
537	ENSG00000075618	FSCN1	7	p22.1	5592823	5606655	2.5708	0.0101464	0.137394	FALSE	FALSE
538	ENSG00000105726	ATP13A1	19	p13.11	19645198	19663693	2.56892	0.0102017	0.137656	FALSE	FALSE
539	ENSG00000187098	MITF	3	p13	69739435	69968337	2.56792	0.0102312	0.137817	FALSE	FALSE
540	ENSG00000172878	METAP1D	2	q31.1	171999583	172082430	2.5676	0.0102406	0.137817	FALSE	FALSE
541	ENSG00000172732	MUS81	11	q13.1	65857126	65867653	2.56522	0.0103109	0.138581	FALSE	FALSE
542	ENSG00000104140	RHOV	15	q15.1	40872214	40874289	2.56507	0.0103155	0.138581	FALSE	FALSE
543	ENSG00000197780	TAF13	1	p13.3	109062486	109076002	2.56416	0.0103427	0.138618	FALSE	FALSE
544	ENSG00000109576	AADAT	4	q33	170060222	170091699	2.56386	0.0103516	0.138618	FALSE	FALSE
545	ENSG00000100403	ZC3H7B	22	q13.2	41301522	41360147	2.56211	0.0104037	0.139009	FALSE	FALSE
546	ENSG00000198517	MAFK	7	p22.3	1530714	1543043	2.56074	0.0104449	0.13933	FALSE	FALSE
547	ENSG00000254221	PCDHGB1	5	q31.3	141350102	141512979	2.55952	0.0104817	0.139509	FALSE	FALSE
548	ENSG00000167767	KRT80	12	q13.13	52168996	52192000	2.55893	0.0104994	0.139509	FALSE	FALSE
549	ENSG00000197702	PARVA	11	p15.3	12377185	12535356	2.55876	0.0105047	0.139509	FALSE	FALSE
550	ENSG00000101335	MYL9	20	q11.23	36541484	36551447	2.55851	0.0105121	0.139509	FALSE	FALSE
551	ENSG00000213977	TAX1BP3	17	p13.2	3662896	3668682	2.55763	0.0105389	0.139743	FALSE	FALSE
552	ENSG00000100991	TRPC4AP	20	q11.22	35002404	35092871	2.55645	0.0105746	0.139974	FALSE	FALSE
553	ENSG00000172932	ANKRD13D	11	q13.2	67288547	67302485	2.55576	0.0105957	0.140012	FALSE	FALSE
554	ENSG00000122870	BICC1	10	q21.1	58513140	58831437	2.55479	0.0106251	0.140019	FALSE	FALSE
555	ENSG00000085491	SLC25A24	1	p13.3	108134036	108200849	2.55439	0.0106374	0.140019	FALSE	FALSE
556	ENSG00000141551	CSNK1D	17	q25.3	82239023	82273731	2.55402	0.0106487	0.140019	FALSE	FALSE
557	ENSG00000100393	EP300	22	q13.2	41091786	41180079	2.5535	0.0106647	0.140019	FALSE	FALSE
558	ENSG00000105281	SLC1A5	19	q13.32	46774883	46788594	2.55266	0.0106903	0.140019	FALSE	FALSE
559	ENSG00000101384	JAG1	20	p12.2	10637684	10673999	2.55192	0.0107131	0.140019	FALSE	FALSE
560	ENSG00000105373	NOP53	19	q13.33	47745522	47757058	2.55185	0.0107152	0.140019	FALSE	FALSE
561	ENSG00000196408	NOXO1	16	p13.3	1978917	1984192	2.55153	0.010725	0.140029	FALSE	FALSE
562	ENSG00000240764	PCDHGC5	5	q31.3	141489121	141512979	2.55058	0.0107545	0.14007	FALSE	FALSE
563	ENSG00000130311	DDA1	19	p13.11	17309518	17323301	2.54864	0.0108145	0.140522	FALSE	FALSE
564	ENSG00000080189	SLC35C2	20	q13.12	46345980	46364458	2.54853	0.0108179	0.140522	FALSE	FALSE
565	ENSG00000118523	CTGF	6	q23.2	131948176	131951373	2.54764	0.0108453	0.140532	FALSE	FALSE
566	ENSG00000253159	PCDHGA12	5	q31.3	141430589	141512979	2.5469	0.0108685	0.140532	FALSE	FALSE
567	ENSG00000138071	ACTR2	2	p14	65227753	65271253	2.54403	0.0109581	0.140996	FALSE	FALSE
568	ENSG00000004864	SLC25A13	7	q21.3	96120220	96322147	2.5439	0.0109621	0.140996	FALSE	FALSE
569	ENSG00000027847	B4GALT7	5	q35.3	177600100	177610347	2.54388	0.0109627	0.140996	FALSE	FALSE
570	ENSG00000136235	GPNMB	7	p15.3	23235967	23275108	2.5427	0.011	0.141212	FALSE	FALSE
571	ENSG00000242419	PCDHGC4	5	q31.3	141484997	141512979	2.54082	0.0110591	0.141541	FALSE	FALSE
572	ENSG00000164880	INTS1	7	p22.3	1470277	1504367	2.54067	0.0110639	0.141541	FALSE	FALSE
573	ENSG00000129250	KIF1C	17	p13.2	4997948	5028401	2.54042	0.0110719	0.141541	FALSE	FALSE
574	ENSG00000133243	BTBD2	19	p13.3	1985438	2034881	2.53885	0.0111218	0.141922	FALSE	FALSE
575	ENSG00000052344	PRSS8	16	p11.2	31131433	31135762	2.53769	0.0111586	0.142174	FALSE	FALSE
576	ENSG00000007923	DNAJC11	1	p36.31	6634168	6701924	2.5362	0.0112064	0.142588	FALSE	FALSE
577	ENSG00000168003	SLC3A2	11	q12.3	62856102	62888875	2.53489	0.0112483	0.142588	FALSE	FALSE
578	ENSG00000139718	SETD1B	12	q24.31	121804180	121832584	2.53486	0.0112493	0.142588	FALSE	FALSE
579	ENSG00000007202	KIAA0100	17	q11.2	28614440	28645454	2.53466	0.0112557	0.142588	FALSE	FALSE
580	ENSG00000240184	PCDHGC3	5	q31.3	141475947	141512979	2.53151	0.0113571	0.143326	FALSE	FALSE
581	ENSG00000104852	SNRNP70	19	q13.33	49085419	49108605	2.53139	0.0113613	0.143326	FALSE	FALSE
582	ENSG00000162337	LRP5	11	q13.2	68312609	68449275	2.53003	0.0114051	0.143643	FALSE	FALSE
583	ENSG00000095209	TMEM38B	9	q31.2	105694544	105776612	2.52932	0.0114285	0.143819	FALSE	FALSE
584	ENSG00000253537	PCDHGA7	5	q31.3	141382739	141512979	2.52775	0.0114795	0.144342	FALSE	FALSE
585	ENSG00000104881	PPP1R13L	19	q13.32	45379634	45406349	2.52729	0.0114945	0.144412	FALSE	FALSE
586	ENSG00000129968	ABHD17A	19	p13.3	1876810	1885547	2.52649	0.0115208	0.144602	FALSE	FALSE
587	ENSG00000163347	CLDN1	3	q28	190305701	190322475	2.5258	0.0115434	0.144602	FALSE	FALSE
588	ENSG00000158428	CATIP	2	q35	218356856	218368099	2.52526	0.0115613	0.144602	FALSE	FALSE
589	ENSG00000109118	PHF12	17	q11.2	28905250	28951771	2.52385	0.0116079	0.144791	FALSE	FALSE
590	ENSG00000253846	PCDHGA10	5	q31.3	141412987	141512979	2.52379	0.0116097	0.144791	FALSE	FALSE
591	ENSG00000183742	MACC1	7	p21.1	20134655	20217404	2.52253	0.0116513	0.145072	FALSE	FALSE
592	ENSG00000162526	TSSK3	1	p35.1	32351521	32364312	2.5207	0.011712	0.145236	FALSE	FALSE
593	ENSG00000104695	PPP2CB	8	p12	30774457	30814314	2.52062	0.0117147	0.145236	FALSE	FALSE
594	ENSG00000139354	GAS2L3	12	q23.1	100573683	100628286	2.52043	0.0117213	0.145236	FALSE	FALSE
595	ENSG00000183421	RIPK4	21	q22.3	41739369	41767106	2.51961	0.0117483	0.145336	FALSE	FALSE
596	ENSG00000197905	TEAD4	12	p13.33	2959330	3040673	2.51798	0.0118031	0.145895	FALSE	FALSE
597	ENSG00000253485	PCDHGA5	5	q31.3	141364232	141512979	2.5131	0.0119677	0.14737	FALSE	FALSE
598	ENSG00000213638	ADAT3	19	p13.3	1905378	1913447	2.51197	0.012006	0.14737	FALSE	FALSE
599	ENSG00000167617	CDC42EP5	19	q13.42	54465026	54473264	2.51196	0.0120062	0.14737	FALSE	FALSE
600	ENSG00000154803	FLCN	17	p11.2	17212212	17237188	2.51162	0.0120178	0.14737	FALSE	FALSE
601	ENSG00000167522	ANKRD11	16	q24.3	89267619	89490561	2.5116	0.0120186	0.14737	FALSE	FALSE
602	ENSG00000215041	NEURL4	17	p13.1	7315628	7329393	2.50711	0.0121722	0.148615	FALSE	FALSE
603	ENSG00000115762	PLEKHB2	2	q21.1	131104847	131353709	2.50698	0.0121769	0.148615	FALSE	FALSE
604	ENSG00000119408	NEK6	9	q33.3	124257606	124353307	2.5069	0.0121796	0.148615	FALSE	FALSE
605	ENSG00000164520	RAET1E	6	q25.1	149883375	149898102	2.50655	0.0121915	0.148615	FALSE	FALSE
606	ENSG00000179218	CALR	19	p13.13	12938578	12944489	2.50461	0.0122588	0.148781	FALSE	FALSE
607	ENSG00000167595	PROSER3	19	q13.12	35758143	35771028	2.50453	0.0122614	0.148781	FALSE	FALSE
608	ENSG00000148303	RPL7A	9	q34.2	133348214	133351426	2.50442	0.0122651	0.148781	FALSE	FALSE
609	ENSG00000141867	BRD4	19	p13.12	15235519	15332545	2.50427	0.0122705	0.148781	FALSE	FALSE
610	ENSG00000137203	TFAP2A	6	p24.3	10393186	10419659	2.50414	0.0122749	0.148781	FALSE	FALSE
611	ENSG00000183495	EP400	12	q24.33	131949920	132081102	2.50401	0.0122794	0.148781	FALSE	FALSE
612	ENSG00000167004	PDIA3	15	q15.3	43746392	43773279	2.50303	0.0123135	0.148782	FALSE	FALSE
613	ENSG00000198604	BAZ1A	14	q13.2	34752731	34875647	2.50151	0.0123666	0.148782	FALSE	FALSE
614	ENSG00000165685	TMEM52B	12	p13.2	10170542	10191801	2.5015	0.0123669	0.148782	FALSE	FALSE
615	ENSG00000167183	PRR15L	17	q21.32	47951967	47957878	2.50097	0.0123854	0.148784	FALSE	FALSE
616	ENSG00000184990	SIVA1	14	q32.33	104753100	104768494	2.50066	0.0123963	0.148784	FALSE	FALSE
617	ENSG00000204956	PCDHGA1	5	q31.3	141330571	141512981	2.50004	0.0124181	0.148928	FALSE	FALSE
618	ENSG00000167470	MIDN	19	p13.3	1248553	1259140	2.49731	0.0125138	0.149492	FALSE	FALSE
619	ENSG00000146376	ARHGAP18	6	q22.33	129576132	129710225	2.49587	0.0125649	0.149869	FALSE	FALSE
620	ENSG00000185198	PRSS57	19	p13.3	685546	695498	2.49489	0.0125996	0.150048	FALSE	FALSE
621	ENSG00000185652	NTF3	12	p13.31	5432112	5521536	2.49399	0.0126315	0.150312	FALSE	FALSE
622	ENSG00000142733	MAP3K6	1	p36.11	27355184	27366892	2.49238	0.0126889	0.150674	FALSE	FALSE
623	ENSG00000162430	SELENON	1	p36.11	25800176	25818224	2.4913	0.0127275	0.150868	FALSE	FALSE
624	ENSG00000117122	MFAP2	1	p36.13	16974502	16980835	2.491	0.0127383	0.150879	FALSE	FALSE
625	ENSG00000167658	EEF2	19	p13.3	3976056	3985469	2.48783	0.0128523	0.151644	FALSE	FALSE
626	ENSG00000076201	PTPN23	3	p21.31	47381011	47413441	2.48628	0.0129085	0.152072	FALSE	FALSE
627	ENSG00000213923	CSNK1E	22	q13.1	38290691	38318084	2.48576	0.0129274	0.152143	FALSE	FALSE
628	ENSG00000142694	EVA1B	1	p34.3	36322031	36324154	2.48557	0.0129344	0.152143	FALSE	FALSE
629	ENSG00000159788	RGS12	4	p16.3	3293028	3439913	2.48471	0.0129655	0.15233	FALSE	FALSE
630	ENSG00000110700	RPS13	11	p15.1	17074389	17077787	2.48317	0.0130221	0.152555	FALSE	FALSE
631	ENSG00000158470	B4GALT5	20	q13.13	49632945	49713878	2.48297	0.0130292	0.152555	FALSE	FALSE
632	ENSG00000101294	HM13	20	q11.21	31514410	31577923	2.48161	0.0130791	0.152945	FALSE	FALSE
633	ENSG00000131626	PPFIA1	11	q13.3	70270700	70385312	2.47985	0.0131438	0.153244	FALSE	FALSE
634	ENSG00000133612	AGAP3	7	q36.1	151085831	151144436	2.47935	0.0131623	0.153244	FALSE	FALSE
635	ENSG00000186081	KRT5	12	q13.13	52514575	52520687	2.47916	0.0131693	0.153244	FALSE	FALSE
636	ENSG00000185122	HSF1	8	q24.3	144291591	144314722	2.47911	0.013171	0.153244	FALSE	FALSE
637	ENSG00000111907	TPD52L1	6	q22.31	125119049	125264407	2.47871	0.0131858	0.153244	FALSE	FALSE
638	ENSG00000183671	GPR1	2	q33.3	206175316	206218047	2.47865	0.0131881	0.153244	FALSE	FALSE
639	ENSG00000168758	SEMA4C	2	q11.2	96859716	96870757	2.47667	0.0132613	0.15378	FALSE	FALSE
640	ENSG00000127054	INTS11	1	p36.33	1311585	1324691	2.4757	0.0132975	0.153997	FALSE	FALSE
641	ENSG00000104907	TRMT1	19	p13.13	13104902	13117567	2.47555	0.0133032	0.153997	FALSE	FALSE
642	ENSG00000131375	CAPN7	3	p25.1	15206152	15252918	2.47371	0.0133718	0.154644	FALSE	FALSE
643	ENSG00000168938	PPIC	5	q23.2	123023250	123036741	2.47182	0.0134428	0.155218	FALSE	FALSE
644	ENSG00000253953	PCDHGB4	5	q31.3	141387698	141512979	2.47156	0.0134526	0.155218	FALSE	FALSE
645	ENSG00000064195	DLX3	17	q21.33	49990005	49995224	2.47138	0.0134593	0.155218	FALSE	FALSE
646	ENSG00000188976	NOC2L	1	p36.33	944204	959309	2.47007	0.0135087	0.155553	FALSE	FALSE
647	ENSG00000183397	C19orf71	19	p13.3	3539154	3544030	2.46913	0.0135441	0.155595	FALSE	FALSE
648	ENSG00000116478	HDAC1	1	p35.2	32292086	32333635	2.46888	0.0135538	0.155595	FALSE	FALSE
649	ENSG00000141971	MVB12A	19	p13.11	17405722	17433724	2.46787	0.013592	0.155595	FALSE	FALSE
650	ENSG00000110717	NDUFS8	11	q13.2	68030617	68036644	2.46785	0.0135929	0.155595	FALSE	FALSE
651	ENSG00000148426	PROSER2	10	p14	11823339	11872277	2.46695	0.0136269	0.155595	FALSE	FALSE
652	ENSG00000253731	PCDHGA6	5	q31.3	141373914	141512979	2.46521	0.0136934	0.15605	FALSE	FALSE
653	ENSG00000113300	CNOT6	5	q35.3	180494412	180578405	2.46518	0.0136945	0.15605	FALSE	FALSE
654	ENSG00000167543	TP53I13	17	q11.2	29566052	29573157	2.46461	0.0137164	0.156184	FALSE	FALSE
655	ENSG00000165689	ENTR1	9	q34.3	136401922	136410609	2.46334	0.0137648	0.1566	FALSE	FALSE
656	ENSG00000156232	WHAMM	15	q25.2	82809628	82836108	2.46292	0.0137812	0.1566	FALSE	FALSE
657	ENSG00000168970	JMJD7-PLA2G4B	15	q15.1	41828095	41848155	2.46285	0.0137837	0.1566	FALSE	FALSE
658	ENSG00000169136	ATF5	19	q13.33	49928702	49933935	2.46141	0.0138391	0.15688	FALSE	FALSE
659	ENSG00000081853	PCDHGA2	5	q31.3	141338760	141512979	2.46044	0.0138768	0.157192	FALSE	FALSE
660	ENSG00000171631	P2RY6	11	q13.4	73264505	73298617	2.45753	0.0139894	0.157702	FALSE	FALSE
661	ENSG00000122965	RBM19	12	q24.21	113816738	113966371	2.45699	0.0140106	0.157702	FALSE	FALSE
662	ENSG00000163017	ACTG2	2	p13.1	73892314	73919865	2.45648	0.0140306	0.157702	FALSE	FALSE
663	ENSG00000100426	ZBED4	22	q13.33	49853842	49890078	2.45637	0.0140349	0.157702	FALSE	FALSE
664	ENSG00000060558	GNA15	19	p13.3	3136193	3163769	2.45542	0.0140719	0.157748	FALSE	FALSE
665	ENSG00000189129	PLAC9	10	q22.3	80131682	80145359	2.45499	0.014089	0.157748	FALSE	FALSE
666	ENSG00000103335	PIEZO1	16	q24.3	88715338	88785220	2.45494	0.0140908	0.157748	FALSE	FALSE
667	ENSG00000103042	SLC38A7	16	q21	58665109	58685104	2.45389	0.014132	0.157937	FALSE	FALSE
668	ENSG00000137776	SLTM	15	q22.1	58879045	58933653	2.45323	0.0141581	0.157937	FALSE	FALSE
669	ENSG00000105771	SMG9	19	q13.31	43727992	43754990	2.45142	0.0142293	0.158488	FALSE	FALSE
670	ENSG00000128159	TUBGCP6	22	q13.33	50217689	50244992	2.45091	0.0142496	0.158508	FALSE	FALSE
671	ENSG00000134419	RPS15A	16	p12.3	18781295	18790383	2.45086	0.0142517	0.158508	FALSE	FALSE
672	ENSG00000132004	FBXW9	19	p13.13	12688053	12696643	2.44975	0.0142954	0.158808	FALSE	FALSE
673	ENSG00000089356	FXYD3	19	q13.12	35115879	35124324	2.44952	0.0143046	0.158808	FALSE	FALSE
674	ENSG00000119689	DLST	14	q24.3	74881891	74903745	2.44913	0.0143202	0.158808	FALSE	FALSE
675	ENSG00000196275	GTF2IRD2	7	q11.23	74796144	74851551	2.44845	0.0143472	0.158878	FALSE	FALSE
676	ENSG00000115641	FHL2	2	q12.2	105357712	105438513	2.44766	0.0143787	0.158993	FALSE	FALSE
677	ENSG00000108784	NAGLU	17	q21.2	42536172	42544449	2.44634	0.0144315	0.159091	FALSE	FALSE
678	ENSG00000123064	DDX54	12	q24.13	113157174	113185479	2.44282	0.0145731	0.159091	FALSE	FALSE
679	ENSG00000253831	ETV3L	1	q23.1	157092044	157099808	2.44266	0.0145795	0.159091	FALSE	FALSE
680	ENSG00000148735	PLEKHS1	10	q25.3	113751454	113783429	2.44255	0.0145837	0.159091	FALSE	FALSE
681	ENSG00000187510	PLEKHG7	12	q22	92702843	92772455	2.44155	0.0146243	0.159091	FALSE	FALSE
682	ENSG00000103126	AXIN1	16	p13.3	287440	352673	2.44094	0.0146489	0.159091	FALSE	FALSE
683	ENSG00000143952	VPS54	2	p14	63892146	64019072	2.44077	0.0146561	0.159091	FALSE	FALSE
684	ENSG00000175505	CLCF1	11	q13.2	67364168	67374177	2.44016	0.0146806	0.159091	FALSE	FALSE
685	ENSG00000168890	TMEM150A	2	p11.2	85598548	85603196	2.43967	0.0147006	0.159091	FALSE	FALSE
686	ENSG00000175832	ETV4	17	q21.31	43527844	43579620	2.43945	0.0147096	0.159091	FALSE	FALSE
687	ENSG00000146540	C7orf50	7	p22.3	996986	1138260	2.4392	0.0147197	0.159091	FALSE	FALSE
688	ENSG00000161791	FMNL3	12	q13.12	49636499	49708165	2.43775	0.0147791	0.159263	FALSE	FALSE
689	ENSG00000143578	CREB3L4	1	q21.3	153967534	153974363	2.4341	0.0149287	0.160046	FALSE	FALSE
690	ENSG00000187792	ZNF70	22	q11.23	23738678	23751092	2.43323	0.0149646	0.160046	FALSE	FALSE
691	ENSG00000110768	GTF2H1	11	p15.1	18322295	18367044	2.43258	0.0149918	0.160223	FALSE	FALSE
692	ENSG00000175866	BAIAP2	17	q25.3	81035122	81117432	2.43139	0.015041	0.160636	FALSE	FALSE
693	ENSG00000253910	PCDHGB2	5	q31.3	141360042	141512979	2.43083	0.0150643	0.160705	FALSE	FALSE
694	ENSG00000105755	ETHE1	19	q13.31	43506719	43527244	2.42985	0.015105	0.160705	FALSE	FALSE
695	ENSG00000041988	THAP3	1	p36.31	6624866	6635586	2.42947	0.0151208	0.160705	FALSE	FALSE
696	ENSG00000130313	PGLS	19	p13.11	17511629	17521288	2.42849	0.0151617	0.160804	FALSE	FALSE
697	ENSG00000160226	CFAP410	21	q22.3	44328944	44339402	2.42684	0.0152308	0.161203	FALSE	FALSE
698	ENSG00000132694	ARHGEF11	1	q23.1	156934840	157045370	2.42566	0.0152804	0.161359	FALSE	FALSE
699	ENSG00000124882	EREG	4	q13.3	74365143	74388751	2.42537	0.0152927	0.161359	FALSE	FALSE
700	ENSG00000160908	ZNF394	7	q22.1	99486519	99500324	2.42509	0.0153046	0.161359	FALSE	FALSE
701	ENSG00000267426	AC087289.3	17	q25.1	75898645	75930129	2.42499	0.0153088	0.161359	FALSE	FALSE
702	ENSG00000152766	ANKRD22	10	q23.31	88822132	88851818	2.42244	0.0154167	0.162162	FALSE	FALSE
703	ENSG00000187051	RPS19BP1	22	q13.1	39529093	39532855	2.42209	0.0154317	0.162208	FALSE	FALSE
704	ENSG00000128791	TWSG1	18	p11.22	9334767	9402420	2.42026	0.0155094	0.162633	FALSE	FALSE
705	ENSG00000104728	ARHGEF10	8	p23.3	1823976	1958641	2.41881	0.0155712	0.163003	FALSE	FALSE
706	ENSG00000161638	ITGA5	12	q13.13	54395261	54419460	2.4175	0.0156275	0.163368	FALSE	FALSE
707	ENSG00000182541	LIMK2	22	q12.2	31212239	31280080	2.41715	0.0156425	0.163414	FALSE	FALSE
708	ENSG00000152229	PSTPIP2	18	q21.1	45983536	46072272	2.4151	0.0157307	0.163898	FALSE	FALSE
709	ENSG00000204628	RACK1	5	q35.3	181236909	181248096	2.41364	0.0157943	0.163898	FALSE	FALSE
710	ENSG00000162069	BICDL2	16	p13.3	3027682	3036926	2.41341	0.015804	0.163898	FALSE	FALSE
711	ENSG00000258839	MC1R	16	q24.3	89912119	89920977	2.41239	0.0158483	0.163898	FALSE	FALSE
712	ENSG00000104859	CLASRP	19	q13.32	45039040	45070956	2.41212	0.0158601	0.163898	FALSE	FALSE
713	ENSG00000106636	YKT6	7	p13	44200968	44214294	2.41035	0.0159372	0.164339	FALSE	FALSE
714	ENSG00000196367	TRRAP	7	q22.1	98877933	99050831	2.40991	0.0159564	0.164339	FALSE	FALSE
715	ENSG00000178921	PFAS	17	p13.1	8247618	8270491	2.40846	0.0160199	0.164882	FALSE	FALSE
716	ENSG00000167653	PSCA	8	q24.3	142670308	142682724	2.40775	0.0160513	0.165094	FALSE	FALSE
717	ENSG00000146828	SLC12A9	7	q22.1	100826820	100867009	2.40685	0.0160907	0.165131	FALSE	FALSE
718	ENSG00000166145	SPINT1	15	q15.1	40844018	40858207	2.4065	0.0161064	0.165131	FALSE	FALSE
719	ENSG00000172663	TMEM134	11	q13.2	67461710	67469272	2.40643	0.0161093	0.165131	FALSE	FALSE
720	ENSG00000127074	RGS13	1	q31.2	192636138	192660306	2.40629	0.0161156	0.165131	FALSE	FALSE
721	ENSG00000125753	VASP	19	q13.32	45506579	45526983	2.4062	0.0161196	0.165131	FALSE	FALSE
722	ENSG00000115884	SDC1	2	p24.1	20200797	20225433	2.40571	0.0161412	0.165242	FALSE	FALSE
723	ENSG00000075420	FNDC3B	3	q26.31	172039628	172401665	2.40431	0.0162029	0.165653	FALSE	FALSE
724	ENSG00000072840	EVC	4	p16.2	5711197	5814305	2.40168	0.0163198	0.16643	FALSE	FALSE
725	ENSG00000148120	C9orf3	9	q22.32	94726701	95087218	2.40142	0.0163317	0.16643	FALSE	FALSE
726	ENSG00000164111	ANXA5	4	q27	121667955	121697113	2.40127	0.0163381	0.16643	FALSE	FALSE
727	ENSG00000118257	NRP2	2	q33.3	205681990	205798133	2.40089	0.0163554	0.166434	FALSE	FALSE
728	ENSG00000267314	AC104532.1	19	p13.3	5904841	5914707	2.40024	0.0163843	0.166617	FALSE	FALSE
729	ENSG00000186583	SPATC1	8	q24.3	144012414	144047085	2.39993	0.0163984	0.16665	FALSE	FALSE
730	ENSG00000153443	UBALD1	16	p13.3	4608883	4615027	2.3984	0.0164668	0.167235	FALSE	FALSE
731	ENSG00000111321	LTBR	12	p13.31	6375045	6391571	2.39813	0.0164788	0.167245	FALSE	FALSE
732	ENSG00000179364	PACS2	14	q32.33	105300563	105398147	2.39633	0.01656	0.167846	FALSE	FALSE
733	ENSG00000105221	AKT2	19	q13.2	40230317	40285536	2.39604	0.0165734	0.167871	FALSE	FALSE
734	ENSG00000167615	LENG8	19	q13.42	54448887	54462037	2.39466	0.0166356	0.168057	FALSE	FALSE
735	ENSG00000128973	CLN6	15	q23	68206992	68257211	2.39412	0.0166601	0.168153	FALSE	FALSE
736	ENSG00000161013	MGAT4B	5	q35.3	179797597	179806952	2.39342	0.0166923	0.168297	FALSE	FALSE
737	ENSG00000225697	SLC26A6	3	p21.31	48625723	48635493	2.39194	0.0167594	0.168751	FALSE	FALSE
738	ENSG00000111642	CHD4	12	p13.31	6570082	6614524	2.39062	0.0168201	0.169214	FALSE	FALSE
739	ENSG00000171812	COL8A2	1	p34.3	36095236	36125220	2.39046	0.0168275	0.169214	FALSE	FALSE
740	ENSG00000176697	BDNF	11	p14.1	27654893	27722058	2.38971	0.0168617	0.169355	FALSE	FALSE
741	ENSG00000143420	ENSA	1	q21.3	150600851	150629612	2.38967	0.0168636	0.169355	FALSE	FALSE
742	ENSG00000064655	EYA2	20	q13.12	46894624	47188844	2.38823	0.0169299	0.169359	FALSE	FALSE
743	ENSG00000079308	TNS1	2	q35	217799588	218033982	2.388	0.0169402	0.169359	FALSE	FALSE
744	ENSG00000176182	MYPOP	19	q13.32	45890020	45902604	2.38781	0.0169493	0.169359	FALSE	FALSE
745	ENSG00000118762	PKD2	4	q22.1	88007668	88077777	2.38773	0.0169526	0.169359	FALSE	FALSE
746	ENSG00000065000	AP3D1	19	p13.3	2100988	2164468	2.38731	0.0169721	0.169359	FALSE	FALSE
747	ENSG00000049283	EPN3	17	q21.33	50532543	50543750	2.38589	0.0170379	0.169734	FALSE	FALSE
748	ENSG00000198242	RPL23A	17	q11.2	28719393	28724359	2.38568	0.0170477	0.169734	FALSE	FALSE
749	ENSG00000131746	TNS4	17	q21.2	40475828	40501597	2.38359	0.0171448	0.170026	FALSE	FALSE
750	ENSG00000011028	MRC2	17	q23.2	62627401	62693597	2.38344	0.0171518	0.170026	FALSE	FALSE
751	ENSG00000177674	AGTRAP	1	p36.22	11736084	11754802	2.38338	0.0171545	0.170026	FALSE	FALSE
752	ENSG00000173621	LRFN4	11	q13.2	66856647	66860475	2.38329	0.0171586	0.170026	FALSE	FALSE
753	ENSG00000157637	SLC38A10	17	q25.3	81245000	81295547	2.38307	0.0171687	0.170026	FALSE	FALSE
754	ENSG00000116039	ATP6V1B1	2	p13.3	70935868	70965431	2.3818	0.017228	0.170397	FALSE	FALSE
755	ENSG00000105855	ITGB8	7	p21.1	20330702	20415754	2.3811	0.0172612	0.170397	FALSE	FALSE
756	ENSG00000121310	ECHDC2	1	p32.3	52895910	52927212	2.38029	0.0172991	0.170596	FALSE	FALSE
757	ENSG00000204316	MRPL38	17	q25.1	75898643	75905413	2.37934	0.0173439	0.170818	FALSE	FALSE
758	ENSG00000172216	CEBPB	20	q13.13	50190734	50192689	2.37805	0.0174045	0.171304	FALSE	FALSE
759	ENSG00000168528	SERINC2	1	p35.2	31409565	31434680	2.37726	0.0174416	0.17145	FALSE	FALSE
760	ENSG00000158195	WASF2	1	p36.11	27404226	27490158	2.37614	0.0174949	0.171753	FALSE	FALSE
761	ENSG00000113108	APBB3	5	q31.3	140558268	140564781	2.37543	0.0175287	0.171754	FALSE	FALSE
762	ENSG00000243056	EIF4EBP3	5	q31.3	140547666	140549578	2.37459	0.0175686	0.171946	FALSE	FALSE
763	ENSG00000164761	TNFRSF11B	8	q24.12	118923557	118952200	2.3743	0.0175822	0.171949	FALSE	FALSE
764	ENSG00000255073	ZFP91-CNTF	11	q12.1	58579172	58624639	2.37311	0.017639	0.172174	FALSE	FALSE
765	ENSG00000145949	MYLK4	6	p25.2	2663629	2750966	2.37309	0.0176401	0.172174	FALSE	FALSE
766	ENSG00000150938	CRIM1	2	p22.2	36355926	36551135	2.37154	0.017714	0.172502	FALSE	FALSE
767	ENSG00000179832	MROH1	8	q24.3	144148016	144261940	2.37147	0.0177177	0.172502	FALSE	FALSE
768	ENSG00000121236	TRIM6	11	p15.4	5596109	5612958	2.37073	0.017753	0.172737	FALSE	FALSE
769	ENSG00000088280	ASAP3	1	p36.12	23428563	23484568	2.36958	0.0178081	0.173052	FALSE	FALSE
770	ENSG00000024422	EHD2	19	q13.33	47713343	47743134	2.36834	0.0178683	0.173444	FALSE	FALSE
771	ENSG00000253767	PCDHGA8	5	q31.3	141390157	141512979	2.36748	0.0179096	0.173599	FALSE	FALSE
772	ENSG00000119655	NPC2	14	q24.3	74476192	74494177	2.36658	0.0179534	0.173913	FALSE	FALSE
773	ENSG00000143947	RPS27A	2	p16.1	55231903	55235853	2.36522	0.0180192	0.174154	FALSE	FALSE
774	ENSG00000049618	ARID1B	6	q25.3	156776020	157210779	2.36503	0.0180284	0.174154	FALSE	FALSE
775	ENSG00000127022	CANX	5	q35.3	179678628	179730925	2.36411	0.0180732	0.174374	FALSE	FALSE
776	ENSG00000066336	SPI1	11	p11.2	47354860	47378576	2.36255	0.0181495	0.174927	FALSE	FALSE
777	ENSG00000124145	SDC4	20	q13.12	45325288	45348424	2.36103	0.0182245	0.175216	FALSE	FALSE
778	ENSG00000166851	PLK1	16	p12.2	23677656	23690367	2.36061	0.0182449	0.175216	FALSE	FALSE
779	ENSG00000160209	PDXK	21	q22.3	43719094	43762307	2.36054	0.0182481	0.175216	FALSE	FALSE
780	ENSG00000160410	SHKBP1	19	q13.2	40576851	40591399	2.36013	0.0182685	0.175218	FALSE	FALSE
781	ENSG00000224470	ATXN1L	16	q22.2	71845991	71885268	2.36008	0.0182712	0.175218	FALSE	FALSE
782	ENSG00000153976	HS3ST3A1	17	p12	13495689	13601927	2.35932	0.0183086	0.175267	FALSE	FALSE
783	ENSG00000253626	EIF5AL1	10	q22.3	79512601	79516440	2.35783	0.0183822	0.175315	FALSE	FALSE
784	ENSG00000179630	LACC1	13	q14.11	43879284	43893932	2.35771	0.0183879	0.175315	FALSE	FALSE
785	ENSG00000106246	PTCD1	7	q22.1	99416739	99466163	2.35746	0.0184006	0.175315	FALSE	FALSE
786	ENSG00000171357	LURAP1	1	p34.1	46203334	46221261	2.35734	0.0184062	0.175315	FALSE	FALSE
787	ENSG00000188211	NCR3LG1	11	p15.1	17351726	17377341	2.35663	0.0184416	0.175315	FALSE	FALSE
788	ENSG00000189051	RNF222	17	p13.1	8390704	8397826	2.35575	0.0184854	0.175496	FALSE	FALSE
789	ENSG00000165886	UBTD1	10	q24.1	97498868	97571209	2.35562	0.0184919	0.175496	FALSE	FALSE
790	ENSG00000049323	LTBP1	2	p22.3	32946972	33399509	2.35534	0.0185058	0.175496	FALSE	FALSE
791	ENSG00000184281	TSSC4	11	p15.5	2400488	2403878	2.3548	0.0185325	0.175496	FALSE	FALSE
792	ENSG00000043039	BARX2	11	q24.3	129375940	129452279	2.35459	0.0185431	0.175496	FALSE	FALSE
793	ENSG00000131871	SELENOS	15	q26.3	101270817	101277500	2.35417	0.018564	0.175496	FALSE	FALSE
794	ENSG00000099385	BCL7C	16	p11.2	30833626	30894960	2.35285	0.0186303	0.175908	FALSE	FALSE
795	ENSG00000105401	CDC37	19	p13.2	10391134	10420121	2.35246	0.0186495	0.175981	FALSE	FALSE
796	ENSG00000197506	SLC28A3	9	q21.33	84275457	84340683	2.35184	0.0186809	0.17606	FALSE	FALSE
797	ENSG00000131876	SNRPA1	15	q26.3	101281510	101295282	2.35138	0.0187039	0.176168	FALSE	FALSE
798	ENSG00000106178	CCL24	7	q11.23	75811665	75823356	2.35099	0.0187236	0.176176	FALSE	FALSE
799	ENSG00000205078	SYCE1L	16	q23.1	77199397	77213215	2.35081	0.0187328	0.176176	FALSE	FALSE
800	ENSG00000122705	CLTA	9	p13.3	36190856	36304781	2.35019	0.018764	0.176176	FALSE	FALSE
801	ENSG00000250571	GLI4	8	q24.3	143267433	143276931	2.35004	0.0187714	0.176176	FALSE	FALSE
802	ENSG00000106397	PLOD3	7	q22.1	101205977	101218420	2.34999	0.0187737	0.176176	FALSE	FALSE
803	ENSG00000138587	MNS1	15	q21.3	56421544	56465137	2.34876	0.0188361	0.176322	FALSE	FALSE
804	ENSG00000183751	TBL3	16	p13.3	1972037	1982933	2.34846	0.0188515	0.176322	FALSE	FALSE
805	ENSG00000161847	RAVER1	19	p13.2	10316212	10333640	2.34804	0.0188727	0.176326	FALSE	FALSE
806	ENSG00000187630	DHRS4L2	14	q11.2	23969874	24006408	2.3477	0.0188897	0.176326	FALSE	FALSE
807	ENSG00000131435	PDLIM4	5	q31.1	132257671	132273454	2.34761	0.0188944	0.176326	FALSE	FALSE
808	ENSG00000129925	TMEM8A	16	p13.3	370773	387113	2.3474	0.0189048	0.176326	FALSE	FALSE
809	ENSG00000158435	CNOT11	2	q11.2	101252802	101270316	2.34693	0.018929	0.176337	FALSE	FALSE
810	ENSG00000166387	PPFIBP2	11	p15.4	7513298	7657127	2.34578	0.0189874	0.176398	FALSE	FALSE
811	ENSG00000153071	DAB2	5	p13.1	39371675	39462300	2.34427	0.0190644	0.176628	FALSE	FALSE
812	ENSG00000196498	NCOR2	12	q24.31	124324415	124567589	2.34405	0.0190756	0.176628	FALSE	FALSE
813	ENSG00000011422	PLAUR	19	q13.31	43646095	43670547	2.34235	0.0191626	0.176751	FALSE	FALSE
814	ENSG00000188277	C15orf62	15	q15.1	40770080	40772449	2.3423	0.0191651	0.176751	FALSE	FALSE
815	ENSG00000173442	EHBP1L1	11	q13.1	65576038	65592650	2.34207	0.0191772	0.176751	FALSE	FALSE
816	ENSG00000254726	MEX3A	1	q22	156072013	156081998	2.34172	0.0191949	0.176751	FALSE	FALSE
817	ENSG00000100441	KHNYN	14	q12	24429286	24441834	2.34147	0.019208	0.176751	FALSE	FALSE
818	ENSG00000140365	COMMD4	15	q24.2	75335891	75343224	2.34136	0.0192136	0.176751	FALSE	FALSE
819	ENSG00000162302	RPS6KA4	11	q13.1	64359148	64372215	2.34097	0.0192336	0.176751	FALSE	FALSE
820	ENSG00000264187	AC055811.2	17	p11.2	17202649	17237185	2.34087	0.0192389	0.176751	FALSE	FALSE
821	ENSG00000198142	SOWAHC	2	q13	109614334	109618990	2.33897	0.0193367	0.177256	FALSE	FALSE
822	ENSG00000173156	RHOD	11	q13.2	67056818	67072013	2.33716	0.0194307	0.177766	FALSE	FALSE
823	ENSG00000187742	SECISBP2	9	q22.2	89318506	89359662	2.33454	0.0195673	0.178696	FALSE	FALSE
824	ENSG00000063241	ISOC2	19	q13.42	55452985	55462343	2.33395	0.0195985	0.178755	FALSE	FALSE
825	ENSG00000109606	DHX15	4	p15.2	24517441	24584550	2.33336	0.0196291	0.178834	FALSE	FALSE
826	ENSG00000136877	FPGS	9	q34.11	127794597	127814327	2.33297	0.0196497	0.178915	FALSE	FALSE
827	ENSG00000148331	ASB6	9	q34.11	129634604	129642169	2.33114	0.0197462	0.179159	FALSE	FALSE
828	ENSG00000106263	EIF3B	7	p22.3	2354086	2380745	2.33086	0.0197607	0.179159	FALSE	FALSE
829	ENSG00000167701	GPT	8	q24.3	144502973	144507174	2.33044	0.0197829	0.179159	FALSE	FALSE
830	ENSG00000168140	VASN	16	p13.3	4371848	4383528	2.33023	0.0197942	0.179159	FALSE	FALSE
831	ENSG00000110756	HPS5	11	p15.1	18278668	18322198	2.32984	0.0198148	0.179159	FALSE	FALSE
832	ENSG00000078403	MLLT10	10	p12.31	21524675	21743630	2.32956	0.0198293	0.179159	FALSE	FALSE
833	ENSG00000167548	KMT2D	12	q13.12	49018975	49059774	2.32917	0.0198498	0.179159	FALSE	FALSE
834	ENSG00000052841	TTC17	11	p12	43358932	43494933	2.3291	0.0198538	0.179159	FALSE	FALSE
835	ENSG00000079805	DNM2	19	p13.2	10718079	10833488	2.32891	0.0198636	0.179159	FALSE	FALSE
836	ENSG00000162591	MEGF6	1	p36.32	3489920	3611495	2.3285	0.0198857	0.179252	FALSE	FALSE
837	ENSG00000136868	SLC31A1	9	q32	113221562	113264492	2.32727	0.0199509	0.179473	FALSE	FALSE
838	ENSG00000077942	FBLN1	22	q13.31	45502238	45601135	2.32672	0.0199804	0.179473	FALSE	FALSE
839	ENSG00000128815	WDFY4	10	q11.23	48684876	48982956	2.32671	0.0199805	0.179473	FALSE	FALSE
840	ENSG00000163430	FSTL1	3	q13.33	120392293	120451253	2.32559	0.0200402	0.179807	FALSE	FALSE
841	ENSG00000140553	UNC45A	15	q26.1	90930180	90954093	2.32542	0.0200495	0.179807	FALSE	FALSE
842	ENSG00000174444	RPL4	15	q22.31	66498015	66524532	2.32536	0.020053	0.179807	FALSE	FALSE
843	ENSG00000142303	ADAMTS10	19	p13.2	8580242	8610735	2.32326	0.020165	0.180392	FALSE	FALSE
844	ENSG00000149428	HYOU1	11	q23.3	119044189	119057202	2.32315	0.020171	0.180392	FALSE	FALSE
845	ENSG00000099956	SMARCB1	22	q11.23	23786931	23838008	2.32147	0.0202616	0.180499	FALSE	FALSE
846	ENSG00000001617	SEMA3F	3	p21.31	50155045	50189075	2.32132	0.0202697	0.180499	FALSE	FALSE
847	ENSG00000146232	NFKBIE	6	p21.1	44258166	44265788	2.32131	0.0202702	0.180499	FALSE	FALSE
848	ENSG00000166825	ANPEP	15	q26.1	89784889	89815401	2.32128	0.0202716	0.180499	FALSE	FALSE
849	ENSG00000160072	ATAD3B	1	p36.33	1471769	1497848	2.3206	0.0203084	0.180722	FALSE	FALSE
850	ENSG00000196187	TMEM63A	1	q42.12	225845536	225882369	2.31895	0.0203978	0.181307	FALSE	FALSE
851	ENSG00000105948	TTC26	7	q34	139133744	139191986	2.3187	0.0204113	0.181322	FALSE	FALSE
852	ENSG00000109686	SH3D19	4	q31.3	151102751	151325632	2.31793	0.020453	0.181587	FALSE	FALSE
853	ENSG00000166925	TSC22D4	7	q22.1	100463359	100479279	2.31722	0.0204918	0.181651	FALSE	FALSE
854	ENSG00000134046	MBD2	18	q21.2	54151601	54224788	2.31709	0.0204989	0.181651	FALSE	FALSE
855	ENSG00000158545	ZC3H18	16	q24.2	88570381	88631966	2.31696	0.0205057	0.181651	FALSE	FALSE
856	ENSG00000143079	CTTNBP2NL	1	p13.2	112396181	112463456	2.31659	0.0205262	0.181651	FALSE	FALSE
857	ENSG00000130479	MAP1S	19	p13.11	17719242	17734516	2.31649	0.0205314	0.181651	FALSE	FALSE
858	ENSG00000224051	CPTP	1	p36.33	1324756	1328897	2.31527	0.0205982	0.182131	FALSE	FALSE
859	ENSG00000105072	C19orf44	19	p13.11	16496311	16521352	2.31441	0.0206451	0.182185	FALSE	FALSE
860	ENSG00000116809	ZBTB17	1	p36.13	15941869	15976132	2.3143	0.0206512	0.182185	FALSE	FALSE
861	ENSG00000214063	TSPAN4	11	p15.5	842808	867116	2.31363	0.0206878	0.182403	FALSE	FALSE
862	ENSG00000176209	SMIM19	8	p11.21	42541155	42555193	2.3134	0.0207007	0.182412	FALSE	FALSE
863	ENSG00000120889	TNFRSF10B	8	p21.3	23020133	23069179	2.31015	0.0208796	0.183455	FALSE	FALSE
864	ENSG00000139154	AEBP2	12	p12.3	19404045	19720801	2.30996	0.0208902	0.183455	FALSE	FALSE
865	ENSG00000183048	SLC25A10	17	q25.3	81712236	81721016	2.30995	0.0208909	0.183455	FALSE	FALSE
866	ENSG00000167703	SLC43A2	17	p13.3	1569267	1628886	2.30963	0.0209085	0.183503	FALSE	FALSE
867	ENSG00000092295	TGM1	14	q12	24249114	24264432	2.309	0.0209436	0.183607	FALSE	FALSE
868	ENSG00000205307	SAP25	7	q22.1	100572228	100573820	2.30899	0.0209443	0.183607	FALSE	FALSE
869	ENSG00000140464	PML	15	q24.1	73994673	74047812	2.30818	0.0209889	0.18378	FALSE	FALSE
870	ENSG00000165915	SLC39A13	11	p11.2	47407132	47416501	2.3079	0.021005	0.18378	FALSE	FALSE
871	ENSG00000106665	CLIP2	7	q11.23	74289475	74405943	2.30777	0.021012	0.18378	FALSE	FALSE
872	ENSG00000006831	ADIPOR2	12	p13.33	1688574	1788678	2.30654	0.0210803	0.184242	FALSE	FALSE
873	ENSG00000186522	SEPT10	2	q13	109542982	109614206	2.30596	0.0211128	0.184242	FALSE	FALSE
874	ENSG00000111676	ATN1	12	p13.31	6924463	6942321	2.30596	0.021113	0.184242	FALSE	FALSE
875	ENSG00000074219	TEAD2	19	q13.33	49340595	49362457	2.30474	0.021181	0.184547	FALSE	FALSE
876	ENSG00000117984	CTSD	11	p15.5	1752752	1764573	2.30469	0.0211841	0.184547	FALSE	FALSE
877	ENSG00000160767	FAM189B	1	q22	155247205	155255483	2.3033	0.0212622	0.185017	FALSE	FALSE
878	ENSG00000162885	B3GALNT2	1	q42.3	235449923	235504481	2.30209	0.0213299	0.185396	FALSE	FALSE
879	ENSG00000100258	LMF2	22	q13.33	50502949	50507691	2.30095	0.0213947	0.18565	FALSE	FALSE
880	ENSG00000180921	FAM83H	8	q24.3	143723933	143733801	2.29927	0.0214895	0.186044	FALSE	FALSE
881	ENSG00000162078	ZG16B	16	p13.3	2830169	2839585	2.29872	0.0215208	0.186061	FALSE	FALSE
882	ENSG00000006015	REX1BD	19	p13.11	18588685	18592336	2.29772	0.0215776	0.186061	FALSE	FALSE
883	ENSG00000167967	E4F1	16	p13.3	2223566	2235742	2.29746	0.0215927	0.186061	FALSE	FALSE
884	ENSG00000148737	TCF7L2	10	q25.2	112950250	113167678	2.29665	0.0216386	0.186177	FALSE	FALSE
885	ENSG00000077147	TM9SF3	10	q24.1	96518109	96587452	2.29541	0.0217097	0.186475	FALSE	FALSE
886	ENSG00000176915	ANKLE2	12	q24.33	132725503	132761888	2.29471	0.0217498	0.186714	FALSE	FALSE
887	ENSG00000042493	CAPG	2	p11.2	85394748	85418432	2.29427	0.0217752	0.186828	FALSE	FALSE
888	ENSG00000196611	MMP1	11	q22.2	102789920	102798160	2.29264	0.0218688	0.187421	FALSE	FALSE
889	ENSG00000258890	CEP95	17	q23.3	64506588	64542461	2.29129	0.0219467	0.187879	FALSE	FALSE
890	ENSG00000147437	GNRH1	8	p21.2	25419260	25424654	2.29129	0.0219469	0.187879	FALSE	FALSE
891	ENSG00000159140	SON	21	q22.11	33542618	33577481	2.29059	0.0219871	0.187986	FALSE	FALSE
892	ENSG00000150093	ITGB1	10	p11.22	32900319	33005792	2.28975	0.022036	0.187986	FALSE	FALSE
893	ENSG00000158163	DZIP1L	3	q22.3	138061990	138115818	2.28964	0.0220421	0.187986	FALSE	FALSE
894	ENSG00000197019	SERTAD1	19	q13.2	40421592	40426025	2.28953	0.0220488	0.187986	FALSE	FALSE
895	ENSG00000019144	PHLDB1	11	q23.3	118606440	118658038	2.28925	0.0220649	0.187986	FALSE	FALSE
896	ENSG00000100284	TOM1	22	q12.3	35299275	35347994	2.28914	0.0220711	0.187986	FALSE	FALSE
897	ENSG00000117523	PRRC2C	1	q24.3	171485551	171593511	2.28783	0.0221474	0.188318	FALSE	FALSE
898	ENSG00000246705	H2AFJ	12	p12.3	14774383	14778002	2.28659	0.0222199	0.188627	FALSE	FALSE
899	ENSG00000035681	NSMAF	8	q12.1	58583504	58659844	2.28639	0.0222313	0.188627	FALSE	FALSE
900	ENSG00000197632	SERPINB2	18	q21.33	63871692	63903890	2.28507	0.0223087	0.188924	FALSE	FALSE
901	ENSG00000167716	WDR81	17	p13.3	1716523	1738599	2.28493	0.022317	0.188924	FALSE	FALSE
902	ENSG00000171302	CANT1	17	q25.3	78991717	79009867	2.28453	0.0223402	0.188924	FALSE	FALSE
903	ENSG00000129473	BCL2L2	14	q11.2	23298790	23311759	2.28138	0.0225262	0.190181	FALSE	FALSE
904	ENSG00000132612	VPS4A	16	q22.1	69311356	69326939	2.28099	0.022549	0.190202	FALSE	FALSE
905	ENSG00000110047	EHD1	11	q13.1	64851642	64888296	2.27962	0.0226305	0.190537	FALSE	FALSE
906	ENSG00000151715	TMEM45B	11	q24.3	129815819	129860003	2.27896	0.0226694	0.190759	FALSE	FALSE
907	ENSG00000188643	S100A16	1	q21.3	153606886	153613145	2.27857	0.0226924	0.190848	FALSE	FALSE
908	ENSG00000141556	TBCD	17	q25.3	82752064	82945922	2.27644	0.0228195	0.191286	FALSE	FALSE
909	ENSG00000166987	MBD6	12	q13.3	57520710	57530148	2.2761	0.0228398	0.191352	FALSE	FALSE
910	ENSG00000174442	ZWILCH	15	q22.31	66504959	66550128	2.27509	0.0229004	0.191382	FALSE	FALSE
911	ENSG00000141385	AFG3L2	18	p11.21	12328944	12377314	2.27496	0.0229085	0.191382	FALSE	FALSE
912	ENSG00000160957	RECQL4	8	q24.3	144511288	144517845	2.27435	0.0229451	0.191396	FALSE	FALSE
913	ENSG00000174099	MSRB3	12	q14.3	65278643	65491430	2.27267	0.0230461	0.191717	FALSE	FALSE
914	ENSG00000166441	RPL27A	11	p15.4	8682411	8714759	2.27101	0.0231466	0.192251	FALSE	FALSE
915	ENSG00000115084	SLC35F5	2	q14.1	113705011	113756823	2.27098	0.023148	0.192251	FALSE	FALSE
916	ENSG00000076984	MAP2K7	19	p13.2	7903843	7914478	2.27067	0.0231669	0.192304	FALSE	FALSE
917	ENSG00000100968	NFATC4	14	q12	24365673	24379604	2.27002	0.0232062	0.192526	FALSE	FALSE
918	ENSG00000163362	INAVA	1	q32.1	200891048	200915735	2.26773	0.0233455	0.193054	FALSE	FALSE
919	ENSG00000159063	ALG8	11	q14.1	78100936	78139660	2.26611	0.0234449	0.193354	FALSE	FALSE
920	ENSG00000189143	CLDN4	7	q11.23	73799542	73832693	2.26482	0.0235236	0.193786	FALSE	FALSE
921	ENSG00000112394	SLC16A10	6	q21	111087503	111231194	2.26334	0.0236145	0.194031	FALSE	FALSE
922	ENSG00000157657	ZNF618	9	q32	113876282	114056591	2.26332	0.0236157	0.194031	FALSE	FALSE
923	ENSG00000116514	RNF19B	1	p35.1	32936445	32964685	2.26262	0.0236594	0.194216	FALSE	FALSE
924	ENSG00000188549	CCDC9B	15	q15.1	40331452	40340967	2.26255	0.0236635	0.194216	FALSE	FALSE
925	ENSG00000157703	SVOPL	7	q34	138594285	138701352	2.26176	0.0237123	0.194512	FALSE	FALSE
926	ENSG00000112096	SOD2	6	q25.3	159669057	159745186	2.26138	0.0237359	0.194541	FALSE	FALSE
927	ENSG00000055208	TAB2	6	q25.1	149218641	149411613	2.25973	0.0238382	0.194985	FALSE	FALSE
928	ENSG00000105197	TIMM50	19	q13.2	39480412	39493785	2.25894	0.0238868	0.195004	FALSE	FALSE
929	ENSG00000159840	ZYX	7	q34	143381080	143391111	2.25741	0.0239826	0.195577	FALSE	FALSE
930	ENSG00000261794	GOLGA8H	15	q13.2	30604126	30614561	2.25581	0.0240827	0.195976	FALSE	FALSE
931	ENSG00000111786	SRSF9	12	q24.31	120461668	120469793	2.25518	0.024122	0.196135	FALSE	FALSE
932	ENSG00000105722	ERF	19	q13.2	42247572	42255157	2.25468	0.0241534	0.196135	FALSE	FALSE
933	ENSG00000123374	CDK2	12	q13.2	55966769	55972784	2.25317	0.0242485	0.196594	FALSE	FALSE
934	ENSG00000159166	LAD1	1	q32.1	201373244	201399915	2.25202	0.0243208	0.196971	FALSE	FALSE
935	ENSG00000186049	KRT73	12	q13.13	52607570	52618559	2.24954	0.0244784	0.197536	FALSE	FALSE
936	ENSG00000064961	HMG20B	19	p13.3	3572777	3579088	2.2495	0.0244808	0.197536	FALSE	FALSE
937	ENSG00000144792	ZNF660	3	p21.31	44578223	44599694	2.2472	0.0246271	0.198298	FALSE	FALSE
938	ENSG00000198796	ALPK2	18	q21.32	58481247	58628957	2.24698	0.0246415	0.19831	FALSE	FALSE
939	ENSG00000101052	IFT52	20	q13.12	43590931	43647296	2.24622	0.0246901	0.19855	FALSE	FALSE
940	ENSG00000144214	LYG1	2	q11.2	99284238	99304742	2.24519	0.0247561	0.19871	FALSE	FALSE
941	ENSG00000130881	LRP3	19	q13.11	33177603	33208867	2.24363	0.0248563	0.199306	FALSE	FALSE
942	ENSG00000135316	SYNCRIP	6	q14.3	85607785	85643792	2.24302	0.0248956	0.199339	FALSE	FALSE
943	ENSG00000173338	KCNK7	11	q13.1	65592855	65595996	2.24295	0.0248997	0.199339	FALSE	FALSE
944	ENSG00000178814	OPLAH	8	q24.3	144051266	144063965	2.24224	0.0249459	0.199477	FALSE	FALSE
945	ENSG00000111319	SCNN1A	12	p13.31	6346843	6377730	2.24209	0.0249558	0.199477	FALSE	FALSE
946	ENSG00000105323	HNRNPUL1	19	q13.2	41262496	41307598	2.2407	0.0250454	0.199984	FALSE	FALSE
947	ENSG00000144233	AMMECR1L	2	q14.3	127861630	127885922	2.23875	0.0251721	0.200461	FALSE	FALSE
948	ENSG00000049245	VAMP3	1	p36.23	7771269	7781432	2.23849	0.0251894	0.200461	FALSE	FALSE
949	ENSG00000110048	OSBP	11	q12.1	59574398	59616144	2.23809	0.0252155	0.200461	FALSE	FALSE
950	ENSG00000166025	AMOTL1	11	q21	94706431	94876753	2.23781	0.0252336	0.200461	FALSE	FALSE
951	ENSG00000130254	SAFB2	19	p13.3	5586999	5624046	2.23735	0.0252638	0.200461	FALSE	FALSE
952	ENSG00000108819	PPP1R9B	17	q21.33	50133735	50150630	2.23687	0.0252951	0.200461	FALSE	FALSE
953	ENSG00000171863	RPS7	2	p25.3	3575205	3580920	2.23677	0.0253015	0.200461	FALSE	FALSE
954	ENSG00000108786	HSD17B1	17	q21.2	42549214	42555213	2.23624	0.0253362	0.200633	FALSE	FALSE
955	ENSG00000128311	TST	22	q12.3	37010859	37020183	2.23595	0.025355	0.200678	FALSE	FALSE
956	ENSG00000197548	ATG7	3	p25.3	11272309	11557665	2.23556	0.0253803	0.200682	FALSE	FALSE
957	ENSG00000166484	MAPK7	17	p11.2	19377721	19383544	2.23533	0.0253956	0.200682	FALSE	FALSE
958	ENSG00000116685	KIAA2013	1	p36.22	11919591	11926428	2.23524	0.0254017	0.200682	FALSE	FALSE
959	ENSG00000168487	BMP1	8	p21.3	22164736	22212326	2.23499	0.0254182	0.200682	FALSE	FALSE
960	ENSG00000169504	CLIC4	1	p36.11	24745357	24844324	2.23494	0.0254211	0.200682	FALSE	FALSE
961	ENSG00000127418	FGFRL1	4	p16.3	1009936	1026897	2.23328	0.0255303	0.201165	FALSE	FALSE
962	ENSG00000101342	TLDC2	20	q11.23	36876121	36894235	2.23323	0.0255336	0.201165	FALSE	FALSE
963	ENSG00000125787	GNRH2	20	p13	3043622	3045747	2.23308	0.0255438	0.201165	FALSE	FALSE
964	ENSG00000135912	TTLL4	2	q35	218710845	218755416	2.23302	0.0255479	0.201165	FALSE	FALSE
965	ENSG00000213859	KCTD11	17	p13.1	7351889	7354944	2.23236	0.0255909	0.201201	FALSE	FALSE
966	ENSG00000272410	AC022384.1	3	p25.3	10249372	10285796	2.23235	0.0255919	0.201201	FALSE	FALSE
967	ENSG00000156928	MALSU1	7	p15.3	23298739	23311729	2.23134	0.0256585	0.201405	FALSE	FALSE
968	ENSG00000115461	IGFBP5	2	q35	216672105	216695525	2.23082	0.0256929	0.201478	FALSE	FALSE
969	ENSG00000185215	TNFAIP2	14	q32.32	103123442	103137439	2.22783	0.0258917	0.202426	FALSE	FALSE
970	ENSG00000124074	ENKD1	16	q22.1	67662945	67667265	2.22732	0.025926	0.202426	FALSE	FALSE
971	ENSG00000167118	URM1	9	q34.11	128371319	128392016	2.22719	0.0259348	0.202426	FALSE	FALSE
972	ENSG00000116032	GRIN3B	19	p13.3	1000419	1009732	2.22695	0.0259508	0.202426	FALSE	FALSE
973	ENSG00000129187	DCTD	4	q35.1	182890060	182917936	2.22682	0.0259591	0.202426	FALSE	FALSE
974	ENSG00000178093	TSSK6	19	p13.11	19512418	19515685	2.22642	0.0259863	0.202534	FALSE	FALSE
975	ENSG00000167291	TBC1D16	17	q25.3	79932343	80035848	2.2261	0.0260072	0.202595	FALSE	FALSE
976	ENSG00000140285	FGF7	15	q21.2	49423096	49488775	2.22339	0.0261893	0.203635	FALSE	FALSE
977	ENSG00000171858	RPS21	20	q13.33	62387116	62388520	2.22186	0.026293	0.203978	FALSE	FALSE
978	ENSG00000106367	AP1S1	7	q22.1	101154400	101161596	2.22168	0.0263047	0.203978	FALSE	FALSE
979	ENSG00000159692	CTBP1	4	p16.3	1211448	1249953	2.22121	0.0263369	0.204046	FALSE	FALSE
980	ENSG00000169635	HIC2	22	q11.21	21417404	21451463	2.22075	0.0263679	0.204046	FALSE	FALSE
981	ENSG00000071282	LMCD1	3	p25.3	8501707	8574673	2.22063	0.026376	0.204046	FALSE	FALSE
982	ENSG00000163399	ATP1A1	1	p13.1	116372668	116410261	2.22057	0.0263801	0.204046	FALSE	FALSE
983	ENSG00000148180	GSN	9	q33.2	121207794	121332843	2.21978	0.0264334	0.20413	FALSE	FALSE
984	ENSG00000157014	TATDN2	3	p25.3	10248023	10281218	2.21976	0.0264351	0.20413	FALSE	FALSE
985	ENSG00000122257	RBBP6	16	p12.1	24537693	24572863	2.21973	0.0264371	0.20413	FALSE	FALSE
986	ENSG00000100221	JOSD1	22	q13.1	38685543	38701556	2.21963	0.0264442	0.20413	FALSE	FALSE
987	ENSG00000067225	PKM	15	q23	72199029	72231822	2.21915	0.0264765	0.204276	FALSE	FALSE
988	ENSG00000113070	HBEGF	5	q31.3	140332843	140346631	2.21878	0.0265015	0.20431	FALSE	FALSE
989	ENSG00000196365	LONP1	19	p13.3	5691834	5720572	2.21869	0.0265076	0.20431	FALSE	FALSE
990	ENSG00000251380	DCANP1	5	q31.1	135444214	135447348	2.21823	0.026539	0.204449	FALSE	FALSE
991	ENSG00000100813	ACIN1	14	q11.2	23058564	23095614	2.21758	0.0265834	0.204651	FALSE	FALSE
992	ENSG00000104774	MAN2B1	19	p13.13	12646511	12666742	2.21573	0.0267101	0.20504	FALSE	FALSE
993	ENSG00000182580	EPHB3	3	q27.1	184561784	184582409	2.21536	0.0267352	0.20504	FALSE	FALSE
994	ENSG00000077150	NFKB2	10	q24.32	102394110	102402529	2.21515	0.0267496	0.20504	FALSE	FALSE
995	ENSG00000140400	MAN2C1	15	q24.2	75355207	75368630	2.2143	0.026808	0.205385	FALSE	FALSE
996	ENSG00000105321	CCDC9	19	q13.32	47255980	47273701	2.2117	0.0269875	0.20645	FALSE	FALSE
997	ENSG00000184743	ATL3	11	q13.1	63624087	63671921	2.20975	0.0271228	0.207306	FALSE	FALSE
998	ENSG00000117713	ARID1A	1	p36.11	26693236	26782110	2.20968	0.0271272	0.207306	FALSE	FALSE
999	ENSG00000188878	FBF1	17	q25.1	75909574	75941140	2.20949	0.0271404	0.207306	FALSE	FALSE
1000	ENSG00000213445	SIPA1	11	q13.1	65638097	65650930	2.2093	0.0271535	0.207306	FALSE	FALSE
1001	ENSG00000185499	MUC1	1	q22	155185824	155192916	2.20898	0.027176	0.207359	FALSE	FALSE
1002	ENSG00000254772	EEF1G	11	q12.3	62559601	62574086	2.20744	0.0272835	0.20778	FALSE	FALSE
1003	ENSG00000166401	SERPINB8	18	q22.1	63969925	64019779	2.20665	0.0273386	0.20789	FALSE	FALSE
1004	ENSG00000186567	CEACAM19	19	q13.31	44662278	44684359	2.20384	0.0275353	0.208909	FALSE	FALSE
1005	ENSG00000051128	HOMER3	19	p13.11	18929201	18941261	2.20338	0.0275679	0.209011	FALSE	FALSE
1006	ENSG00000162571	TTLL10	1	p36.33	1173884	1197935	2.20298	0.0275962	0.209019	FALSE	FALSE
1007	ENSG00000159212	CLIC6	21	q22.12	34669389	34718227	2.2026	0.0276227	0.209019	FALSE	FALSE
1008	ENSG00000134108	ARL8B	3	p26.1	5122220	5180912	2.20182	0.0276781	0.209019	FALSE	FALSE
1009	ENSG00000153485	TMEM251	14	q32.12	93184951	93187089	2.20044	0.0277755	0.209344	FALSE	FALSE
1010	ENSG00000146063	TRIM41	5	q35.3	181222499	181235809	2.20029	0.0277863	0.209344	FALSE	FALSE
1011	ENSG00000147813	NAPRT	8	q24.3	143574785	143578649	2.20024	0.0277895	0.209344	FALSE	FALSE
1012	ENSG00000102743	SLC25A15	13	q14.11	40789412	40810111	2.19974	0.027825	0.209508	FALSE	FALSE
1013	ENSG00000004975	DVL2	17	p13.1	7225341	7234545	2.19854	0.0279103	0.209655	FALSE	FALSE
1014	ENSG00000105556	MIER2	19	p13.3	301444	344815	2.19851	0.027913	0.209655	FALSE	FALSE
1015	ENSG00000107021	TBC1D13	9	q34.11	128787204	128810432	2.19708	0.0280147	0.210213	FALSE	FALSE
1016	ENSG00000173068	BNC2	9	p22.2	16409503	16870843	2.19532	0.0281405	0.21069	FALSE	FALSE
1017	ENSG00000106080	FKBP14	7	p14.3	30010587	30026684	2.19484	0.0281751	0.210797	FALSE	FALSE
1018	ENSG00000081041	CXCL2	4	q13.3	74097035	74099293	2.19429	0.0282145	0.210987	FALSE	FALSE
1019	ENSG00000007080	CCDC124	19	p13.11	17933016	17943991	2.19237	0.0283526	0.211505	FALSE	FALSE
1020	ENSG00000158321	AUTS2	7	q11.22	69598296	70793495	2.19161	0.0284079	0.211507	FALSE	FALSE
1021	ENSG00000166398	KIAA0355	19	q13.11	34254537	34355586	2.19113	0.0284422	0.211507	FALSE	FALSE
1022	ENSG00000137221	TJAP1	6	p21.1	43477523	43506556	2.19073	0.0284711	0.211507	FALSE	FALSE
1023	ENSG00000177943	MAMDC4	9	q34.3	136850943	136860799	2.18983	0.0285365	0.211507	FALSE	FALSE
1024	ENSG00000188501	LCTL	15	q22.31	66547179	66565979	2.18934	0.0285725	0.211507	FALSE	FALSE
1025	ENSG00000180340	FZD2	17	q21.31	44557459	44559570	2.18909	0.0285906	0.211507	FALSE	FALSE
1026	ENSG00000104884	ERCC2	19	q13.32	45349837	45370918	2.18849	0.0286338	0.211507	FALSE	FALSE
1027	ENSG00000149599	DUSP15	20	q11.21	31847637	31870747	2.18849	0.0286342	0.211507	FALSE	FALSE
1028	ENSG00000197063	MAFG	17	q25.3	81918270	81927714	2.18787	0.0286787	0.211549	FALSE	FALSE
1029	ENSG00000149922	TBX6	16	p11.2	30085793	30091887	2.18772	0.02869	0.211549	FALSE	FALSE
1030	ENSG00000107249	GLIS3	9	p24.2	3824127	4348392	2.18686	0.0287528	0.21191	FALSE	FALSE
1031	ENSG00000108179	PPIF	10	q22.3	79347469	79355337	2.18656	0.0287749	0.211971	FALSE	FALSE
1032	ENSG00000073169	SELENOO	22	q13.33	50200979	50217616	2.18583	0.0288284	0.211972	FALSE	FALSE
1033	ENSG00000129351	ILF3	19	p13.2	10654261	10692417	2.18531	0.0288662	0.211972	FALSE	FALSE
1034	ENSG00000084207	GSTP1	11	q13.2	67583595	67586656	2.18513	0.0288794	0.211972	FALSE	FALSE
1035	ENSG00000148339	SLC25A25	9	q34.11	128068201	128109245	2.18472	0.0289095	0.211972	FALSE	FALSE
1036	ENSG00000090006	LTBP4	19	q13.2	40592883	40629818	2.18422	0.0289459	0.211972	FALSE	FALSE
1037	ENSG00000116580	GON4L	1	q22	155749662	155859400	2.18405	0.0289587	0.211972	FALSE	FALSE
1038	ENSG00000124875	CXCL6	4	q13.3	73836497	73849064	2.18377	0.0289792	0.211972	FALSE	FALSE
1039	ENSG00000136240	KDELR2	7	p22.1	6445953	6484242	2.18371	0.0289837	0.211972	FALSE	FALSE
1040	ENSG00000255508	AP002990.1	11	q12.3	62559603	62591531	2.18353	0.0289971	0.211972	FALSE	FALSE
1041	ENSG00000105825	TFPI2	7	q21.3	93885396	93890991	2.18341	0.0290057	0.211972	FALSE	FALSE
1042	ENSG00000167566	NCKAP5L	12	q13.12	49791146	49828750	2.18314	0.0290252	0.211972	FALSE	FALSE
1043	ENSG00000126458	RRAS	19	q13.33	49635292	49640201	2.18307	0.0290304	0.211972	FALSE	FALSE
1044	ENSG00000133265	HSPBP1	19	q13.42	55262231	55280381	2.18292	0.0290419	0.211972	FALSE	FALSE
1045	ENSG00000120471	TP53AIP1	11	q24.3	128934731	128943399	2.1826	0.0290656	0.211972	FALSE	FALSE
1046	ENSG00000166126	AMN	14	q32.32	102922656	102933596	2.18206	0.0291048	0.212055	FALSE	FALSE
1047	ENSG00000095380	NANS	9	q22.33	98056739	98083075	2.18055	0.0292171	0.212469	FALSE	FALSE
1048	ENSG00000065618	COL17A1	10	q25.1	104031286	104085957	2.17954	0.0292915	0.212707	FALSE	FALSE
1049	ENSG00000176101	SSNA1	9	q34.3	137188647	137190370	2.17954	0.0292915	0.212707	FALSE	FALSE
1050	ENSG00000155506	LARP1	5	q33.2	154712902	154817607	2.17928	0.0293105	0.212744	FALSE	FALSE
1051	ENSG00000117899	MESD	15	q25.1	80946289	80989878	2.17785	0.0294169	0.213415	FALSE	FALSE
1052	ENSG00000152082	MZT2B	2	q21.1	130181737	130190729	2.17713	0.0294711	0.213511	FALSE	FALSE
1053	ENSG00000162407	PLPP3	1	p32.2	56494747	56645301	2.17713	0.0294712	0.213511	FALSE	FALSE
1054	ENSG00000101311	FERMT1	20	p12.3	6074845	6123544	2.17687	0.0294906	0.213511	FALSE	FALSE
1055	ENSG00000180891	CUEDC1	17	q22	57861243	57955323	2.17498	0.0296318	0.214264	FALSE	FALSE
1056	ENSG00000099337	KCNK6	19	q13.2	38319844	38332076	2.17398	0.0297063	0.214328	FALSE	FALSE
1057	ENSG00000255833	TIFAB	5	q31.1	135444218	135452399	2.17334	0.0297546	0.214328	FALSE	FALSE
1058	ENSG00000133789	SWAP70	11	p15.4	9664077	9752991	2.17256	0.0298133	0.214328	FALSE	FALSE
1059	ENSG00000239282	CASTOR1	22	q12.2	30285117	30289627	2.1723	0.0298328	0.214328	FALSE	FALSE
1060	ENSG00000267303	AC011511.4	19	p13.2	10315471	10320678	2.17228	0.0298344	0.214328	FALSE	FALSE
1061	ENSG00000256525	POLG2	17	q23.3	64477785	64497036	2.17172	0.029877	0.214417	FALSE	FALSE
1062	ENSG00000235162	C12orf75	12	q23.3	105235290	105396097	2.1702	0.029992	0.215041	FALSE	FALSE
1063	ENSG00000132635	PCED1A	20	p13	2835314	2841190	2.16993	0.0300122	0.215085	FALSE	FALSE
1064	ENSG00000120697	ALG5	13	q13.3	36949775	37000261	2.16971	0.0300285	0.215101	FALSE	FALSE
1065	ENSG00000099998	GGT5	22	q11.23	24219654	24245142	2.1695	0.030045	0.215119	FALSE	FALSE
1066	ENSG00000121690	DEPDC7	11	p13	33015864	33033582	2.1681	0.0301514	0.21578	FALSE	FALSE
1067	ENSG00000225663	MCRIP1	17	q25.3	81822361	81833302	2.16779	0.0301748	0.215847	FALSE	FALSE
1068	ENSG00000164877	MICALL2	7	p22.3	1428465	1459502	2.16522	0.0303707	0.216805	FALSE	FALSE
1069	ENSG00000065989	PDE4A	19	p13.2	10416773	10469631	2.16462	0.0304164	0.216967	FALSE	FALSE
1070	ENSG00000019186	CYP24A1	20	q13.2	54153449	54173973	2.16384	0.0304764	0.217192	FALSE	FALSE
1071	ENSG00000142102	PGGHG	11	p15.5	289135	296107	2.16309	0.0305344	0.217403	FALSE	FALSE
1072	ENSG00000132507	EIF5A	17	p13.1	7306999	7312463	2.16106	0.0306906	0.217901	FALSE	FALSE
1073	ENSG00000170312	CDK1	10	q21.2	60778331	60794852	2.16091	0.0307021	0.217901	FALSE	FALSE
1074	ENSG00000126254	RBM42	19	q13.12	35629030	35637686	2.16089	0.0307039	0.217901	FALSE	FALSE
1075	ENSG00000229117	RPL41	12	q13.2	56116586	56117943	2.16041	0.030741	0.218063	FALSE	FALSE
1076	ENSG00000140948	ZCCHC14	16	q24.2	87406246	87492045	2.15946	0.0308142	0.218298	FALSE	FALSE
1077	ENSG00000099821	POLRMT	19	p13.3	617224	633604	2.1578	0.0309436	0.218518	FALSE	FALSE
1078	ENSG00000137693	YAP1	11	q22.1	102110461	102233423	2.15756	0.0309621	0.218518	FALSE	FALSE
1079	ENSG00000221978	CCNL2	1	p36.33	1385711	1399328	2.15609	0.0310766	0.218525	FALSE	FALSE
1080	ENSG00000144504	ANKMY1	2	q37.3	240479422	240569209	2.15605	0.0310794	0.218525	FALSE	FALSE
1081	ENSG00000104951	IL4I1	19	q13.33	49889654	49929539	2.15601	0.0310826	0.218525	FALSE	FALSE
1082	ENSG00000072518	MARK2	11	q13.1	63838928	63911019	2.15536	0.0311339	0.218525	FALSE	FALSE
1083	ENSG00000103202	NME4	16	p13.3	396725	410367	2.15534	0.031135	0.218525	FALSE	FALSE
1084	ENSG00000164291	ARSK	5	q15	95555074	95605064	2.15447	0.0312032	0.218525	FALSE	FALSE
1085	ENSG00000186660	ZFP91	11	q12.1	58579111	58621042	2.15435	0.0312126	0.218525	FALSE	FALSE
1086	ENSG00000076924	XAB2	19	p13.2	7619525	7629565	2.15432	0.0312151	0.218525	FALSE	FALSE
1087	ENSG00000183844	FAM3B	21	q22.3	41304212	41357431	2.15407	0.0312347	0.218529	FALSE	FALSE
1088	ENSG00000214022	REPIN1	7	q36.1	150368189	150374044	2.15374	0.0312604	0.218609	FALSE	FALSE
1089	ENSG00000171953	ATPAF2	17	p11.2	17977409	18039209	2.15347	0.0312817	0.218631	FALSE	FALSE
1090	ENSG00000135801	TAF5L	1	q42.13	229593111	229626047	2.15306	0.0313137	0.218642	FALSE	FALSE
1091	ENSG00000136379	ABHD17C	15	q25.1	80679684	80755621	2.15215	0.0313857	0.218829	FALSE	FALSE
1092	ENSG00000131747	TOP2A	17	q21.2	40388516	40417950	2.15207	0.0313919	0.218829	FALSE	FALSE
1093	ENSG00000110237	ARHGEF17	11	q13.4	73308289	73369388	2.15145	0.0314406	0.219069	FALSE	FALSE
1094	ENSG00000136238	RAC1	7	p22.1	6374523	6403977	2.15068	0.0315017	0.219341	FALSE	FALSE
1095	ENSG00000106366	SERPINE1	7	q22.1	101127089	101139266	2.15042	0.0315222	0.219341	FALSE	FALSE
1096	ENSG00000121716	PILRB	7	q22.1	100352176	100367733	2.15036	0.0315267	0.219341	FALSE	FALSE
1097	ENSG00000131504	DIAPH1	5	q31.3	141515016	141619055	2.14935	0.031607	0.219629	FALSE	FALSE
1098	ENSG00000100065	CARD10	22	q13.1	37490362	37519542	2.14814	0.031703	0.220196	FALSE	FALSE
1099	ENSG00000267748	AC011479.1	19	q13.2	38289151	38304910	2.14773	0.0317353	0.22032	FALSE	FALSE
1100	ENSG00000109736	MFSD10	4	p16.3	2930561	2934859	2.1475	0.0317534	0.220346	FALSE	FALSE
1101	ENSG00000242114	MTFP1	22	q12.2	30425530	30429053	2.14724	0.0317739	0.220388	FALSE	FALSE
1102	ENSG00000162244	RPL29	3	p21.2	51993522	51995942	2.14692	0.0317998	0.220448	FALSE	FALSE
1103	ENSG00000182795	C1orf116	1	q32.1	207018521	207032756	2.14617	0.0318598	0.220684	FALSE	FALSE
1104	ENSG00000186710	CFAP73	12	q24.13	113149858	113159276	2.14478	0.0319706	0.220968	FALSE	FALSE
1105	ENSG00000073792	IGF2BP2	3	q27.2	185643739	185825056	2.14462	0.0319832	0.220968	FALSE	FALSE
1106	ENSG00000182446	NPLOC4	17	q25.3	81556887	81648465	2.14458	0.0319863	0.220968	FALSE	FALSE
1107	ENSG00000141380	SS18	18	q11.2	26016253	26091217	2.14439	0.0320018	0.220968	FALSE	FALSE
1108	ENSG00000105176	URI1	19	q12	29923644	30016608	2.14337	0.0320837	0.221434	FALSE	FALSE
1109	ENSG00000118855	MFSD1	3	q25.32	158732198	158829719	2.1425	0.0321533	0.221773	FALSE	FALSE
1110	ENSG00000198682	PAPSS2	10	q23.2	87659613	87747705	2.14239	0.0321617	0.221773	FALSE	FALSE
1111	ENSG00000115457	IGFBP2	2	q35	216632828	216664436	2.14157	0.0322282	0.222031	FALSE	FALSE
1112	ENSG00000141959	PFKL	21	q22.3	44300051	44327376	2.1412	0.0322579	0.222135	FALSE	FALSE
1113	ENSG00000179627	ZBTB42	14	q32.33	104800596	104804712	2.14038	0.0323241	0.222391	FALSE	FALSE
1114	ENSG00000071575	TRIB2	2	p24.3	12716889	12742734	2.14012	0.0323452	0.222437	FALSE	FALSE
1115	ENSG00000114738	MAPKAPK3	3	p21.2	50611520	50649297	2.13966	0.0323824	0.222483	FALSE	FALSE
1116	ENSG00000250644	AC068580.4	11	p15.5	1734821	1763954	2.13915	0.0324238	0.222483	FALSE	FALSE
1117	ENSG00000115053	NCL	2	q37.1	231453531	231483641	2.13914	0.0324245	0.222483	FALSE	FALSE
1118	ENSG00000074964	ARHGEF10L	1	p36.13	17539835	17697874	2.13677	0.0326168	0.223602	FALSE	FALSE
1119	ENSG00000160298	C21orf58	21	q22.3	46300181	46323875	2.13633	0.0326523	0.223689	FALSE	FALSE
1120	ENSG00000107719	PALD1	10	q22.1	70478821	70568449	2.13615	0.0326668	0.223689	FALSE	FALSE
1121	ENSG00000203485	INF2	14	q32.33	104689606	104722535	2.13555	0.032716	0.223689	FALSE	FALSE
1122	ENSG00000196182	STK40	1	p34.3	36339624	36385896	2.13521	0.0327443	0.223689	FALSE	FALSE
1123	ENSG00000177192	PUS1	12	q24.33	131929200	131945896	2.1349	0.0327696	0.223689	FALSE	FALSE
1124	ENSG00000243789	JMJD7	15	q15.1	41828085	41837581	2.1347	0.0327857	0.223689	FALSE	FALSE
1125	ENSG00000072121	ZFYVE26	14	q24.1	67727374	67816590	2.13448	0.0328034	0.223689	FALSE	FALSE
1126	ENSG00000176087	SLC35A4	5	q31.3	140564456	140569103	2.13142	0.0330543	0.224842	FALSE	FALSE
1127	ENSG00000163694	RBM47	4	p14	40423267	40630875	2.13133	0.033062	0.224842	FALSE	FALSE
1128	ENSG00000166741	NNMT	11	q23.2	114257787	114313285	2.13068	0.0331158	0.224987	FALSE	FALSE
1129	ENSG00000198231	DDX42	17	q23.3	63773603	63819317	2.13025	0.0331509	0.224987	FALSE	FALSE
1130	ENSG00000019102	VSIG2	11	q24.2	124747472	124752238	2.12985	0.0331838	0.224987	FALSE	FALSE
1131	ENSG00000100196	KDELR3	22	q13.1	38468062	38483447	2.1298	0.0331884	0.224987	FALSE	FALSE
1132	ENSG00000167526	RPL13	16	q24.3	89560657	89566828	2.12934	0.033226	0.224987	FALSE	FALSE
1133	ENSG00000084112	SSH1	12	q24.11	108778192	108857590	2.12901	0.0332533	0.224987	FALSE	FALSE
1134	ENSG00000089157	RPLP0	12	q24.23	120196686	120201235	2.12883	0.0332686	0.224987	FALSE	FALSE
1135	ENSG00000087269	NOP14	4	p16.3	2937933	2963385	2.12796	0.0333408	0.225238	FALSE	FALSE
1136	ENSG00000101197	BIRC7	20	q13.33	63235883	63240507	2.12756	0.033374	0.225363	FALSE	FALSE
1137	ENSG00000142937	RPS8	1	p34.1	44775251	44778779	2.12692	0.0334267	0.225619	FALSE	FALSE
1138	ENSG00000179886	TIGD5	8	q24.3	143597835	143603224	2.12442	0.0336349	0.226426	FALSE	FALSE
1139	ENSG00000257949	TEN1	17	q25.1	75979220	76000586	2.12396	0.0336734	0.226506	FALSE	FALSE
1140	ENSG00000160214	RRP1	21	q22.3	43789513	43805293	2.12393	0.0336764	0.226506	FALSE	FALSE
1141	ENSG00000143384	MCL1	1	q21.2	150574551	150579738	2.12299	0.0337549	0.22663	FALSE	FALSE
1142	ENSG00000198643	FAM3D	3	p14.2	58633946	58666848	2.12274	0.0337753	0.22663	FALSE	FALSE
1143	ENSG00000158486	DNAH3	16	p12.3	20933111	21159441	2.12265	0.0337828	0.22663	FALSE	FALSE
1144	ENSG00000165732	DDX21	10	q22.1	68956128	68985073	2.12148	0.0338817	0.226706	FALSE	FALSE
1145	ENSG00000169683	LRRC45	17	q25.3	82023302	82031151	2.12145	0.0338837	0.226706	FALSE	FALSE
1146	ENSG00000140320	BAHD1	15	q15.1	40439721	40468242	2.12082	0.0339372	0.226774	FALSE	FALSE
1147	ENSG00000214128	TMEM213	7	q34	138797952	138838101	2.12036	0.033976	0.226798	FALSE	FALSE
1148	ENSG00000267157	AC011499.1	19	p13.3	5784005	5785619	2.12023	0.0339863	0.226798	FALSE	FALSE
1149	ENSG00000163605	PPP4R2	3	p13	72996785	73069199	2.12023	0.0339864	0.226798	FALSE	FALSE
1150	ENSG00000115361	ACADL	2	q34	210187939	210225491	2.11991	0.0340138	0.226826	FALSE	FALSE
1151	ENSG00000183856	IQGAP3	1	q22	156525405	156572604	2.1197	0.0340312	0.226826	FALSE	FALSE
1152	ENSG00000099995	SF3A1	22	q12.2	30331988	30356947	2.11944	0.0340537	0.226826	FALSE	FALSE
1153	ENSG00000177469	CAVIN1	17	q21.2	42402452	42423517	2.11924	0.0340703	0.226826	FALSE	FALSE
1154	ENSG00000064787	BCAS1	20	q13.2	53936777	54070594	2.11878	0.034109	0.226826	FALSE	FALSE
1155	ENSG00000140950	TLDC1	16	q24.1	84476421	84554033	2.11706	0.0342548	0.227224	FALSE	FALSE
1156	ENSG00000185404	SP140L	2	q37.1	230327184	230403732	2.1167	0.0342852	0.227224	FALSE	FALSE
1157	ENSG00000137497	NUMA1	11	q13.4	72002864	72080693	2.11652	0.034301	0.227224	FALSE	FALSE
1158	ENSG00000174227	PIGG	4	p16.3	499210	540196	2.11649	0.0343029	0.227224	FALSE	FALSE
1159	ENSG00000065268	WDR18	19	p13.3	984271	998438	2.11629	0.0343202	0.227224	FALSE	FALSE
1160	ENSG00000164961	WASHC5	8	q24.13	125024260	125091840	2.11617	0.0343304	0.227224	FALSE	FALSE
1161	ENSG00000161642	ZNF385A	12	q13.13	54369133	54391298	2.11532	0.034403	0.227595	FALSE	FALSE
1162	ENSG00000128908	INO80	15	q15.1	40978880	41116354	2.11499	0.0344306	0.227679	FALSE	FALSE
1163	ENSG00000074047	GLI2	2	q14.2	120735623	120992653	2.11404	0.0345123	0.227923	FALSE	FALSE
1164	ENSG00000141644	MBD1	18	q21.1	50266882	50281774	2.11384	0.0345291	0.227923	FALSE	FALSE
1165	ENSG00000116117	PARD3B	2	q33.3	204545793	205620162	2.11368	0.0345427	0.227923	FALSE	FALSE
1166	ENSG00000170917	NUDT6	4	q28.1	122888697	122922968	2.11295	0.0346054	0.228145	FALSE	FALSE
1167	ENSG00000153989	NUS1	6	q22.1	117675502	117710640	2.11259	0.034636	0.228152	FALSE	FALSE
1168	ENSG00000124193	SRSF6	20	q13.11	43457928	43464247	2.11253	0.0346411	0.228152	FALSE	FALSE
1169	ENSG00000160741	CRTC2	1	q21.3	153947669	153958625	2.11207	0.0346804	0.228213	FALSE	FALSE
1170	ENSG00000172867	KRT2	12	q13.13	52644558	52652164	2.11169	0.0347129	0.228213	FALSE	FALSE
1171	ENSG00000176020	AMIGO3	3	p21.31	49716834	49719695	2.11161	0.0347199	0.228213	FALSE	FALSE
1172	ENSG00000139546	TARBP2	12	q13.13	53500921	53506431	2.10803	0.0350286	0.229847	FALSE	FALSE
1173	ENSG00000176402	GJC3	7	q22.1	99923269	99929620	2.10763	0.0350634	0.229879	FALSE	FALSE
1174	ENSG00000151012	SLC7A11	4	q28.3	138164097	138242349	2.10679	0.0351362	0.23006	FALSE	FALSE
1175	ENSG00000027001	MIPEP	13	q12.12	23730189	23889419	2.1062	0.0351868	0.230273	FALSE	FALSE
1176	ENSG00000147604	RPL7	8	q21.11	73290267	73295789	2.10501	0.0352904	0.230674	FALSE	FALSE
1177	ENSG00000145103	ILDR1	3	q13.33	121987323	122022258	2.10484	0.0353053	0.230674	FALSE	FALSE
1178	ENSG00000087245	MMP2	16	q12.2	55389700	55506691	2.1042	0.0353611	0.230687	FALSE	FALSE
1179	ENSG00000105671	DDX49	19	p13.11	18919675	18928633	2.10406	0.0353729	0.230687	FALSE	FALSE
1180	ENSG00000140575	IQGAP1	15	q26.1	90388218	90502243	2.10387	0.03539	0.230687	FALSE	FALSE
1181	ENSG00000070047	PHRF1	11	p15.5	576486	612222	2.10378	0.0353975	0.230687	FALSE	FALSE
1182	ENSG00000105329	TGFB1	19	q13.2	41301587	41353911	2.10352	0.0354207	0.230739	FALSE	FALSE
1183	ENSG00000162636	FAM102B	1	p13.3	108560089	108644900	2.10261	0.0354995	0.231077	FALSE	FALSE
1184	ENSG00000197724	PHF2	9	q22.31	93576407	93679587	2.10223	0.0355331	0.231078	FALSE	FALSE
1185	ENSG00000173473	SMARCC1	3	p21.31	47585272	47782106	2.10186	0.0355659	0.231095	FALSE	FALSE
1186	ENSG00000105976	MET	7	q31.2	116672390	116798386	2.10163	0.0355858	0.231127	FALSE	FALSE
1187	ENSG00000100425	BRD1	22	q13.33	49773283	49827512	2.10052	0.0356828	0.23134	FALSE	FALSE
1188	ENSG00000099250	NRP1	10	p11.22	33177492	33336262	2.10017	0.035714	0.23137	FALSE	FALSE
1189	ENSG00000176472	ZNF575	19	q13.31	43525497	43536130	2.09954	0.0357695	0.231431	FALSE	FALSE
1190	ENSG00000171222	SCAND1	20	q11.23	35953617	35959472	2.09932	0.0357883	0.231431	FALSE	FALSE
1191	ENSG00000135506	OS9	12	q13.3	57693955	57721557	2.09873	0.0358407	0.231431	FALSE	FALSE
1192	ENSG00000167608	TMC4	19	q13.42	54160108	54173250	2.09818	0.0358889	0.231537	FALSE	FALSE
1193	ENSG00000128274	A4GALT	22	q13.2	42692112	42721298	2.09789	0.0359152	0.231585	FALSE	FALSE
1194	ENSG00000166889	PATL1	11	q12.1	59636716	59668980	2.09606	0.0360765	0.231894	FALSE	FALSE
1195	ENSG00000099864	PALM	19	p13.3	708939	748329	2.09583	0.0360977	0.231894	FALSE	FALSE
1196	ENSG00000128805	ARHGAP22	10	q11.23	48446034	48656265	2.09522	0.0361518	0.232047	FALSE	FALSE
1197	ENSG00000105372	RPS19	19	q13.2	41859918	41872926	2.09495	0.0361756	0.232103	FALSE	FALSE
1198	ENSG00000038358	EDC4	16	q22.1	67873023	67884503	2.09409	0.0362516	0.232493	FALSE	FALSE
1199	ENSG00000126243	LRFN3	19	q13.12	35935358	35945767	2.09386	0.0362721	0.232493	FALSE	FALSE
1200	ENSG00000120896	SORBS3	8	p21.3	22544986	22575788	2.09355	0.0363002	0.232493	FALSE	FALSE
1201	ENSG00000100364	KIAA0930	22	q13.31	45190338	45240769	2.09353	0.0363021	0.232493	FALSE	FALSE
1202	ENSG00000116711	PLA2G4A	1	q31.1	186828953	186988981	2.09324	0.036328	0.232493	FALSE	FALSE
1203	ENSG00000182325	FBXL6	8	q24.3	144355431	144359376	2.09307	0.0363427	0.232493	FALSE	FALSE
1204	ENSG00000091986	CCDC80	3	q13.2	112596794	112649530	2.09128	0.0365031	0.233099	FALSE	FALSE
1205	ENSG00000110446	SLC15A3	11	q12.2	60937084	60952530	2.09108	0.0365205	0.233099	FALSE	FALSE
1206	ENSG00000064607	SUGP2	19	p13.11	18990888	19034023	2.09047	0.0365752	0.233099	FALSE	FALSE
1207	ENSG00000173728	C1orf100	1	q44	244352635	244389663	2.09014	0.0366048	0.233099	FALSE	FALSE
1208	ENSG00000114735	HEMK1	3	p21.31	50569152	50596168	2.08883	0.036723	0.233512	FALSE	FALSE
1209	ENSG00000177666	PNPLA2	11	p15.5	818902	825573	2.08855	0.0367485	0.233528	FALSE	FALSE
1210	ENSG00000058673	ZC3H11A	1	q32.1	203795654	203854999	2.08787	0.0368094	0.233713	FALSE	FALSE
1211	ENSG00000128510	CPA4	7	q32.2	130293134	130324180	2.08721	0.0368693	0.233713	FALSE	FALSE
1212	ENSG00000260914	AC026464.4	16	q22.1	69299682	69322700	2.08691	0.036896	0.233713	FALSE	FALSE
1213	ENSG00000079974	RABL2B	22	q13.33	50767501	50783663	2.08683	0.0369037	0.233713	FALSE	FALSE
1214	ENSG00000051620	HEBP2	6	q24.1	138403531	138422197	2.08674	0.0369115	0.233713	FALSE	FALSE
1215	ENSG00000257315	ZBED6	1	q32.1	203795714	203854999	2.08634	0.0369474	0.233713	FALSE	FALSE
1216	ENSG00000177700	POLR2L	11	p15.5	837356	842545	2.08617	0.0369631	0.233713	FALSE	FALSE
1217	ENSG00000123143	PKN1	19	p13.12	14433053	14471867	2.08603	0.0369759	0.233713	FALSE	FALSE
1218	ENSG00000177628	GBA	1	q22	155234452	155244699	2.08519	0.0370522	0.233905	FALSE	FALSE
1219	ENSG00000160813	PPP1R35	7	q22.1	100435282	100436565	2.08469	0.0370971	0.233956	FALSE	FALSE
1220	ENSG00000172366	MCRIP2	16	p13.3	636817	648474	2.08449	0.0371153	0.233956	FALSE	FALSE
1221	ENSG00000177300	CLDN22	4	q35.1	183318194	183320774	2.08443	0.0371213	0.233956	FALSE	FALSE
1222	ENSG00000148484	RSU1	10	p13	16590611	16817528	2.08354	0.0372019	0.234271	FALSE	FALSE
1223	ENSG00000105698	USF2	19	q13.12	35268978	35279821	2.08314	0.0372385	0.234309	FALSE	FALSE
1224	ENSG00000130340	SNX9	6	q25.3	157700387	157945077	2.08259	0.0372888	0.234433	FALSE	FALSE
1225	ENSG00000018699	TTC27	2	p22.3	32628032	32821051	2.08169	0.0373707	0.234659	FALSE	FALSE
1226	ENSG00000140519	RHCG	15	q26.1	89471398	89496613	2.0814	0.0373977	0.234732	FALSE	FALSE
1227	ENSG00000181690	PLAG1	8	q12.1	56160904	56211324	2.0802	0.0375074	0.235131	FALSE	FALSE
1228	ENSG00000131116	ZNF428	19	q13.31	43607219	43619874	2.0796	0.0375625	0.235181	FALSE	FALSE
1229	ENSG00000173801	JUP	17	q21.2	41754604	41786931	2.07941	0.0375795	0.235181	FALSE	FALSE
1230	ENSG00000167644	C19orf33	19	q13.2	38304161	38305009	2.07926	0.0375933	0.235181	FALSE	FALSE
1231	ENSG00000123094	RASSF8	12	p12.1	25959029	26079892	2.07911	0.0376074	0.235181	FALSE	FALSE
1232	ENSG00000167613	LAIR1	19	q13.42	54351384	54370558	2.07784	0.0377241	0.235531	FALSE	FALSE
1233	ENSG00000146826	C7orf43	7	q22.1	100154420	100158715	2.07717	0.0377862	0.235817	FALSE	FALSE
1234	ENSG00000163785	RYK	3	q22.2	134065303	134250744	2.07664	0.0378344	0.235926	FALSE	FALSE
1235	ENSG00000128346	C22orf23	22	q13.1	37943050	37953669	2.07628	0.0378682	0.235954	FALSE	FALSE
1236	ENSG00000131653	TRAF7	16	p13.3	2155698	2178129	2.07626	0.0378698	0.235954	FALSE	FALSE
1237	ENSG00000169403	PTAFR	1	p35.3	28147166	28193936	2.07607	0.0378878	0.235963	FALSE	FALSE
1238	ENSG00000148288	GBGT1	9	q34.2	133152948	133163945	2.0757	0.037922	0.235991	FALSE	FALSE
1239	ENSG00000105193	RPS16	19	q13.2	39433207	39435948	2.0752	0.0379676	0.236179	FALSE	FALSE
1240	ENSG00000172939	OXSR1	3	p22.2	38165089	38255488	2.07466	0.0380179	0.236396	FALSE	FALSE
1241	ENSG00000104142	VPS18	15	q15.1	40894430	40903975	2.07411	0.0380691	0.236619	FALSE	FALSE
1242	ENSG00000173848	NET1	10	p15.1	5412551	5458463	2.07267	0.0382026	0.23709	FALSE	FALSE
1243	ENSG00000136244	IL6	7	p15.3	22725884	22732002	2.07265	0.0382044	0.23709	FALSE	FALSE
1244	ENSG00000167994	RAB3IL1	11	q12.3	61897301	61920269	2.07263	0.0382068	0.23709	FALSE	FALSE
1245	ENSG00000011009	LYPLA2	1	p36.11	23790970	23795539	2.07216	0.0382506	0.237196	FALSE	FALSE
1246	ENSG00000130733	YIPF2	19	p13.2	10922185	10928681	2.07118	0.0383424	0.237455	FALSE	FALSE
1247	ENSG00000155034	FBXL18	7	p22.1	5431335	5513798	2.07106	0.0383534	0.237455	FALSE	FALSE
1248	ENSG00000197191	CYSRT1	9	q34.3	137224635	137226311	2.07086	0.0383718	0.237455	FALSE	FALSE
1249	ENSG00000050405	LIMA1	12	q13.12	50175788	50283546	2.07083	0.0383743	0.237455	FALSE	FALSE
1250	ENSG00000100290	BIK	22	q13.2	43110748	43129712	2.07017	0.0384362	0.237655	FALSE	FALSE
1251	ENSG00000100300	TSPO	22	q13.2	43151514	43163242	2.06823	0.0386183	0.238365	FALSE	FALSE
1252	ENSG00000062038	CDH3	16	q22.1	68636189	68722616	2.06822	0.0386193	0.238365	FALSE	FALSE
1253	ENSG00000094963	FMO2	1	q24.3	171185208	171211230	2.06733	0.0387028	0.238399	FALSE	FALSE
1254	ENSG00000167685	ZNF444	19	q13.43	56132599	56160893	2.06723	0.0387129	0.238399	FALSE	FALSE
1255	ENSG00000198829	SUCNR1	3	q25.1	151873643	151884619	2.06714	0.0387206	0.238399	FALSE	FALSE
1256	ENSG00000118705	RPN2	20	q11.23	37178410	37241623	2.06679	0.0387538	0.238399	FALSE	FALSE
1257	ENSG00000175066	GK5	3	q23	142157527	142225607	2.06674	0.0387589	0.238399	FALSE	FALSE
1258	ENSG00000110011	DNAJC4	11	q13.1	64230278	64234286	2.06672	0.0387603	0.238399	FALSE	FALSE
1259	ENSG00000138942	RNF185	22	q12.2	31160183	31207019	2.06616	0.0388137	0.238402	FALSE	FALSE
1260	ENSG00000134294	SLC38A2	12	q13.11	46358189	46372867	2.06554	0.038872	0.238512	FALSE	FALSE
1261	ENSG00000169908	TM4SF1	3	q25.1	149369022	149377865	2.06431	0.0389885	0.23913	FALSE	FALSE
1262	ENSG00000118094	TREH	11	q23.3	118657316	118679690	2.06281	0.0391303	0.239528	FALSE	FALSE
1263	ENSG00000006704	GTF2IRD1	7	q11.23	74453790	74602604	2.06249	0.0391611	0.239528	FALSE	FALSE
1264	ENSG00000157353	FUK	16	q22.1	70454421	70480274	2.06235	0.0391748	0.239528	FALSE	FALSE
1265	ENSG00000160862	AZGP1	7	q22.1	99966720	99976157	2.06192	0.0392154	0.239528	FALSE	FALSE
1266	ENSG00000213903	LTB4R	14	q12	24311450	24318036	2.0618	0.0392263	0.239528	FALSE	FALSE
1267	ENSG00000248235	AC037459.1	8	p21.3	22589274	22602084	2.06165	0.0392411	0.239528	FALSE	FALSE
1268	ENSG00000100522	GNPNAT1	14	q22.1	52775194	52791668	2.06007	0.0393921	0.240033	FALSE	FALSE
1269	ENSG00000103876	FAH	15	q25.1	80152490	80186946	2.0596	0.0394368	0.240033	FALSE	FALSE
1270	ENSG00000166224	SGPL1	10	q22.1	70815961	70881173	2.05952	0.0394441	0.240033	FALSE	FALSE
1271	ENSG00000100888	CHD8	14	q11.2	21385194	21456126	2.05947	0.0394491	0.240033	FALSE	FALSE
1272	ENSG00000112297	CRYBG1	6	q21	106360808	106571978	2.05898	0.0394963	0.240129	FALSE	FALSE
1273	ENSG00000170486	KRT72	12	q13.13	52585589	52601538	2.05863	0.0395295	0.240236	FALSE	FALSE
1274	ENSG00000160256	FAM207A	21	q22.3	44940010	44976989	2.05811	0.0395797	0.240445	FALSE	FALSE
1275	ENSG00000160087	UBE2J2	1	p36.33	1253909	1273885	2.05745	0.0396431	0.240735	FALSE	FALSE
1276	ENSG00000100147	CCDC134	22	q13.2	41800679	41826299	2.05482	0.0398961	0.241611	FALSE	FALSE
1277	ENSG00000101191	DIDO1	20	q13.33	62877738	62937952	2.05464	0.0399136	0.241611	FALSE	FALSE
1278	ENSG00000100739	BDKRB1	14	q32.2	96255824	96268967	2.05361	0.0400137	0.242009	FALSE	FALSE
1279	ENSG00000176393	RNPEP	1	q32.1	201982372	202006147	2.05301	0.040072	0.242092	FALSE	FALSE
1280	ENSG00000118492	ADGB	6	q24.3	146598965	146815462	2.0527	0.040102	0.242115	FALSE	FALSE
1281	ENSG00000145779	TNFAIP8	5	q23.1	119268692	119399688	2.05181	0.0401884	0.242176	FALSE	FALSE
1282	ENSG00000130309	COLGALT1	19	p13.11	17555594	17583162	2.05091	0.0402758	0.242176	FALSE	FALSE
1283	ENSG00000088832	FKBP1A	20	p13	1368978	1393172	2.05069	0.0402971	0.242176	FALSE	FALSE
1284	ENSG00000100280	AP1B1	22	q12.2	29327680	29423179	2.05017	0.0403475	0.242176	FALSE	FALSE
1285	ENSG00000126062	TMEM115	3	p21.31	50354749	50359610	2.05001	0.0403635	0.242176	FALSE	FALSE
1286	ENSG00000101367	MAPRE1	20	q11.21	32819893	32850405	2.04946	0.0404176	0.242176	FALSE	FALSE
1287	ENSG00000082497	SERTAD4	1	q32.2	210232799	210246631	2.04926	0.0404366	0.242176	FALSE	FALSE
1288	ENSG00000146909	NOM1	7	q36.3	156949723	156973182	2.04897	0.0404647	0.242176	FALSE	FALSE
1289	ENSG00000057019	DCBLD2	3	q12.1	98795941	98901689	2.04842	0.0405192	0.242176	FALSE	FALSE
1290	ENSG00000111325	OGFOD2	12	q24.31	122974580	122980043	2.04813	0.0405474	0.242176	FALSE	FALSE
1291	ENSG00000088325	TPX2	20	q11.21	31739271	31801805	2.04711	0.0406473	0.242412	FALSE	FALSE
1292	ENSG00000163870	TPRA1	3	q21.3	127571266	127598267	2.04672	0.0406856	0.242451	FALSE	FALSE
1293	ENSG00000243708	PLA2G4B	15	q15.1	41837775	41848147	2.04587	0.0407691	0.242571	FALSE	FALSE
1294	ENSG00000157326	DHRS4	14	q11.2	23953586	23969279	2.04547	0.0408082	0.242648	FALSE	FALSE
1295	ENSG00000197646	PDCD1LG2	9	p24.1	5510570	5571254	2.045	0.0408551	0.2428	FALSE	FALSE
1296	ENSG00000138326	RPS24	10	q22.3	78033732	78056813	2.04482	0.0408729	0.242812	FALSE	FALSE
1297	ENSG00000174792	ODAPH	4	q21.1	75556048	75565885	2.04423	0.0409309	0.242968	FALSE	FALSE
1298	ENSG00000089351	GRAMD1A	19	q13.11	34994784	35026471	2.04353	0.0409996	0.243107	FALSE	FALSE
1299	ENSG00000185504	FAAP100	17	q25.3	81539885	81553961	2.04348	0.0410052	0.243107	FALSE	FALSE
1300	ENSG00000104611	SH2D4A	8	p21.3	19313617	19396218	2.04323	0.0410297	0.243107	FALSE	FALSE
1301	ENSG00000140497	SCAMP2	15	q24.1	74843730	74873365	2.04304	0.041049	0.243107	FALSE	FALSE
1302	ENSG00000149923	PPP4C	16	p11.2	30075978	30085377	2.04252	0.0411002	0.243281	FALSE	FALSE
1303	ENSG00000205356	TECPR1	7	q21.3	98214624	98252251	2.0421	0.0411415	0.243281	FALSE	FALSE
1304	ENSG00000086730	LAT2	7	q11.23	74199652	74229834	2.04209	0.0411425	0.243281	FALSE	FALSE
1305	ENSG00000130332	LSM7	19	p13.3	2321517	2328620	2.04121	0.0412302	0.243581	FALSE	FALSE
1306	ENSG00000124006	OBSL1	2	q35	219550729	219571859	2.04106	0.0412444	0.243581	FALSE	FALSE
1307	ENSG00000138772	ANXA3	4	q21.21	78551519	78610451	2.04095	0.041256	0.243581	FALSE	FALSE
1308	ENSG00000148429	USP6NL	10	p14	11453946	11611754	2.04039	0.0413115	0.243693	FALSE	FALSE
1309	ENSG00000001036	FUCA2	6	q24.2	143494811	143511690	2.03885	0.0414647	0.244006	FALSE	FALSE
1310	ENSG00000182853	VMO1	17	p13.2	4785285	4786433	2.03808	0.0415422	0.244189	FALSE	FALSE
1311	ENSG00000073008	PVR	19	q13.31	44643798	44663583	2.03751	0.0415992	0.244189	FALSE	FALSE
1312	ENSG00000157999	ANKRD61	7	p22.1	6031376	6036386	2.03731	0.0416187	0.244189	FALSE	FALSE
1313	ENSG00000184840	TMED9	5	q35.3	177592158	177596124	2.03616	0.0417338	0.244338	FALSE	FALSE
1314	ENSG00000170425	ADORA2B	17	p12	15944917	15975746	2.03525	0.0418256	0.244501	FALSE	FALSE
1315	ENSG00000137494	ANKRD42	11	q14.1	83193739	83260694	2.03516	0.0418346	0.244501	FALSE	FALSE
1316	ENSG00000105364	MRPL4	19	p13.2	10251901	10260045	2.03408	0.0419432	0.244518	FALSE	FALSE
1317	ENSG00000161091	MFSD12	19	p13.3	3538261	3574290	2.03408	0.0419432	0.244518	FALSE	FALSE
1318	ENSG00000157456	CCNB2	15	q22.2	59105078	59125045	2.03399	0.041953	0.244518	FALSE	FALSE
1319	ENSG00000188522	FAM83G	17	p11.2	18968789	19004804	2.03386	0.041966	0.244518	FALSE	FALSE
1320	ENSG00000142632	ARHGEF19	1	p36.13	16197854	16212609	2.03385	0.0419668	0.244518	FALSE	FALSE
1321	ENSG00000160193	WDR4	21	q22.3	42843094	42879568	2.03368	0.0419843	0.244518	FALSE	FALSE
1322	ENSG00000101608	MYL12A	18	p11.31	3247481	3256236	2.03348	0.0420041	0.244518	FALSE	FALSE
1323	ENSG00000076928	ARHGEF1	19	q13.2	41883161	41930150	2.0333	0.0420222	0.244518	FALSE	FALSE
1324	ENSG00000010017	RANBP9	6	p23	13621498	13711564	2.03236	0.0421168	0.244605	FALSE	FALSE
1325	ENSG00000269343	ZNF587B	19	q13.43	57819741	57846238	2.03227	0.0421263	0.244605	FALSE	FALSE
1326	ENSG00000177303	CASKIN2	17	q25.1	75500261	75515583	2.03034	0.0423222	0.245148	FALSE	FALSE
1327	ENSG00000163923	RPL39L	3	q27.3	187120948	187180908	2.03033	0.0423227	0.245148	FALSE	FALSE
1328	ENSG00000120875	DUSP4	8	p12	29333064	29350668	2.02933	0.0424242	0.245209	FALSE	FALSE
1329	ENSG00000047578	KIAA0556	16	p12.1	27550133	27780369	2.02917	0.0424411	0.245209	FALSE	FALSE
1330	ENSG00000104356	POP1	8	q22.2	98117297	98159834	2.02897	0.0424613	0.245209	FALSE	FALSE
1331	ENSG00000198026	ZNF335	20	q13.12	45948653	45972172	2.02784	0.0425762	0.24578	FALSE	FALSE
1332	ENSG00000167769	ACER1	19	p13.3	6306142	6333629	2.02711	0.0426508	0.246118	FALSE	FALSE
1333	ENSG00000133619	KRBA1	7	q36.1	149714781	149734575	2.02677	0.0426863	0.246223	FALSE	FALSE
1334	ENSG00000145041	DCAF1	3	p21.2	51395867	51500002	2.0256	0.0428063	0.246459	FALSE	FALSE
1335	ENSG00000115020	PIKFYVE	2	q34	208266267	208358751	2.02559	0.0428065	0.246459	FALSE	FALSE
1336	ENSG00000108883	EFTUD2	17	q21.31	44849943	44899662	2.02471	0.042897	0.246645	FALSE	FALSE
1337	ENSG00000072110	ACTN1	14	q24.1	68874143	68979440	2.02465	0.0429033	0.246645	FALSE	FALSE
1338	ENSG00000134057	CCNB1	5	q13.2	69167010	69178245	2.02409	0.0429607	0.246698	FALSE	FALSE
1339	ENSG00000088888	MAVS	20	p13	3846799	3876123	2.02367	0.0430039	0.246854	FALSE	FALSE
1340	ENSG00000184967	NOC4L	12	q24.33	132144448	132152473	2.02344	0.0430275	0.246896	FALSE	FALSE
1341	ENSG00000133030	MPRIP	17	p11.2	17042545	17217679	2.02305	0.0430684	0.247038	FALSE	FALSE
1342	ENSG00000183828	NUDT14	14	q32.33	105172938	105181323	2.02217	0.043159	0.247373	FALSE	FALSE
1343	ENSG00000111906	HDDC2	6	q22.31	125219962	125302078	2.02149	0.0432288	0.247587	FALSE	FALSE
1344	ENSG00000197647	ZNF433	19	p13.2	12014732	12035741	2.02008	0.0433754	0.248056	FALSE	FALSE
1345	ENSG00000154124	OTULIN	5	p15.2	14664664	14699711	2.0189	0.0434975	0.248383	FALSE	FALSE
1346	ENSG00000149503	INCENP	11	q12.3	62123973	62153163	2.01851	0.043538	0.248388	FALSE	FALSE
1347	ENSG00000160447	PKN3	9	q34.11	128702523	128720918	2.01827	0.0435631	0.248388	FALSE	FALSE
1348	ENSG00000118508	RAB32	6	q24.3	146543693	146554965	2.01778	0.0436138	0.248512	FALSE	FALSE
1349	ENSG00000124225	PMEPA1	20	q13.31	57648392	57711536	2.01725	0.0436696	0.248532	FALSE	FALSE
1350	ENSG00000163930	BAP1	3	p21.1	52401013	52410350	2.01655	0.0437425	0.248855	FALSE	FALSE
1351	ENSG00000168936	TMEM129	4	p16.3	1715952	1721358	2.01568	0.043833	0.249205	FALSE	FALSE
1352	ENSG00000166377	ATP9B	18	q23	79069285	79378287	2.01565	0.0438366	0.249205	FALSE	FALSE
1353	ENSG00000083168	KAT6A	8	p11.21	41929479	42052026	2.01432	0.043976	0.249658	FALSE	FALSE
1354	ENSG00000074181	NOTCH3	19	p13.12	15159038	15200981	2.01411	0.0439979	0.249658	FALSE	FALSE
1355	ENSG00000063177	RPL18	19	q13.33	48615328	48619536	2.01341	0.0440719	0.249771	FALSE	FALSE
1356	ENSG00000159588	CCDC17	1	p34.1	45620044	45624057	2.01317	0.0440964	0.249771	FALSE	FALSE
1357	ENSG00000189001	SBSN	19	q13.12	35523367	35528351	2.01298	0.0441167	0.249777	FALSE	FALSE
1358	ENSG00000124942	AHNAK	11	q12.3	62433542	62556235	2.01274	0.0441425	0.249805	FALSE	FALSE
1359	ENSG00000156970	BUB1B	15	q15.1	40161023	40221136	2.01212	0.0442074	0.249805	FALSE	FALSE
1360	ENSG00000142611	PRDM16	1	p36.32	3069168	3438621	2.01188	0.0442327	0.249805	FALSE	FALSE
1361	ENSG00000137709	POU2F3	11	q23.3	120236640	120319944	2.01175	0.0442463	0.249805	FALSE	FALSE
1362	ENSG00000100241	SBF1	22	q13.33	50445000	50475024	2.0115	0.0442723	0.249805	FALSE	FALSE
1363	ENSG00000126391	FRMD8	11	q13.1	65386599	65413525	2.01132	0.0442913	0.249805	FALSE	FALSE
1364	ENSG00000160439	RDH13	19	q13.42	55039108	55071291	2.01114	0.0443102	0.249805	FALSE	FALSE
1365	ENSG00000142675	CNKSR1	1	p36.11	26177403	26189886	2.01101	0.0443246	0.249805	FALSE	FALSE
1366	ENSG00000171603	CLSTN1	1	p36.22	9729026	9824526	2.01084	0.0443428	0.249805	FALSE	FALSE
1367	ENSG00000183955	KMT5A	12	q24.31	123383773	123409358	2.01041	0.0443876	0.249805	FALSE	FALSE
1368	ENSG00000010361	FUZ	19	q13.33	49806869	49817376	2.0103	0.044399	0.249805	FALSE	FALSE
1369	ENSG00000077235	GTF3C1	16	p12.1	27459555	27549913	2.00994	0.0444375	0.24993	FALSE	FALSE
1370	ENSG00000114554	PLXNA1	3	q21.3	126988594	127037392	2.00853	0.0445874	0.250222	FALSE	FALSE
1371	ENSG00000106799	TGFBR1	9	q22.33	99104038	99154192	2.00805	0.0446381	0.250358	FALSE	FALSE
1372	ENSG00000073282	TP63	3	q28	189631416	189897279	2.00752	0.0446947	0.250509	FALSE	FALSE
1373	ENSG00000144560	VGLL4	3	p25.2	11556070	11771350	2.00743	0.044704	0.250509	FALSE	FALSE
1374	ENSG00000183153	GJD3	17	q21.2	40362931	40363815	2.00719	0.0447292	0.250559	FALSE	FALSE
1375	ENSG00000115207	GTF3C2	2	p23.3	27325849	27357034	2.00677	0.0447744	0.250561	FALSE	FALSE
1376	ENSG00000184908	CLCNKB	1	p36.13	16043736	16057308	2.00676	0.0447757	0.250561	FALSE	FALSE
1377	ENSG00000122729	ACO1	9	p21.1	32384603	32454769	2.00648	0.0448053	0.250561	FALSE	FALSE
1378	ENSG00000017797	RALBP1	18	p11.22	9475009	9538116	2.00432	0.0450357	0.251448	FALSE	FALSE
1379	ENSG00000152795	HNRNPDL	4	q21.22	82422564	82430408	2.00358	0.0451146	0.251663	FALSE	FALSE
1380	ENSG00000162139	NEU3	11	q13.4	74988134	75018893	2.00335	0.0451397	0.251663	FALSE	FALSE
1381	ENSG00000149357	LAMTOR1	11	q13.4	72085895	72103387	2.00313	0.0451635	0.251663	FALSE	FALSE
1382	ENSG00000164764	SBSPON	8	q21.11	73064540	73124088	2.00148	0.0453408	0.252415	FALSE	FALSE
1383	ENSG00000090487	SPG21	15	q22.31	64963021	64990310	2.00097	0.0453951	0.252626	FALSE	FALSE
1384	ENSG00000007545	CRAMP1	16	p13.3	1612325	1677908	2.00025	0.0454737	0.25286	FALSE	FALSE
1385	ENSG00000167895	TMC8	17	q25.3	78130770	78142968	2.00013	0.0454867	0.25286	FALSE	FALSE
1386	ENSG00000185591	SP1	12	q13.13	53380176	53416446	1.99855	0.0456568	0.253599	FALSE	FALSE
1387	ENSG00000158805	ZNF276	16	q24.3	89720400	89740903	1.99841	0.045672	0.253599	FALSE	FALSE
1388	ENSG00000170889	RPS9	19	q13.42	54200742	54249003	1.99713	0.0458108	0.254108	FALSE	FALSE
1389	ENSG00000141564	RPTOR	17	q25.3	80544819	80966371	1.99658	0.0458713	0.254352	FALSE	FALSE
1390	ENSG00000103197	TSC2	16	p13.3	2047465	2089487	1.99619	0.0459132	0.254416	FALSE	FALSE
1391	ENSG00000104783	KCNN4	19	q13.31	43766533	43781261	1.99616	0.0459161	0.254416	FALSE	FALSE
1392	ENSG00000179051	RCC2	1	p36.13	17406760	17439724	1.99502	0.0460408	0.255015	FALSE	FALSE
1393	ENSG00000117360	PRPF3	1	q21.2	150321476	150353195	1.99437	0.0461119	0.255132	FALSE	FALSE
1394	ENSG00000181090	EHMT1	9	q34.3	137618963	137870016	1.99357	0.0461988	0.255428	FALSE	FALSE
1395	ENSG00000121570	DPPA4	3	q13.13	109326141	109337572	1.99248	0.0463182	0.255607	FALSE	FALSE
1396	ENSG00000261732	AL031708.1	16	p13.3	1632259	1686715	1.99246	0.0463201	0.255607	FALSE	FALSE
1397	ENSG00000160633	SAFB	19	p13.3	5623035	5668478	1.99227	0.0463411	0.255607	FALSE	FALSE
1398	ENSG00000135480	KRT7	12	q13.13	52232520	52252186	1.99176	0.046397	0.255607	FALSE	FALSE
1399	ENSG00000177084	POLE	12	q24.33	132623753	132687365	1.99143	0.0464334	0.255607	FALSE	FALSE
1400	ENSG00000132589	FLOT2	17	q11.2	28879335	28897679	1.99116	0.0464633	0.255607	FALSE	FALSE
1401	ENSG00000137834	SMAD6	15	q22.31	66702228	66782848	1.99115	0.0464649	0.255607	FALSE	FALSE
1402	ENSG00000157259	GATAD1	7	q21.2	92447448	92459432	1.99027	0.0465613	0.256045	FALSE	FALSE
1403	ENSG00000107521	HPS1	10	q24.2	98416198	98446947	1.98938	0.0466598	0.256362	FALSE	FALSE
1404	ENSG00000134686	PHC2	1	p35.1	33323623	33431052	1.98906	0.0466948	0.256362	FALSE	FALSE
1405	ENSG00000164181	ELOVL7	5	q12.1	60751791	60844389	1.98882	0.046721	0.256362	FALSE	FALSE
1406	ENSG00000103496	STX4	16	p11.2	31032889	31042975	1.98881	0.0467222	0.256362	FALSE	FALSE
1407	ENSG00000151338	MIPOL1	14	q13.3	37197913	37552361	1.9886	0.0467455	0.256362	FALSE	FALSE
1408	ENSG00000167258	CDK12	17	q12	39461511	39564907	1.98805	0.0468057	0.256362	FALSE	FALSE
1409	ENSG00000100239	PPP6R2	22	q13.33	50343304	50445090	1.988	0.0468116	0.256362	FALSE	FALSE
1410	ENSG00000169105	CHST14	15	q15.1	40470998	40474571	1.98762	0.0468534	0.256362	FALSE	FALSE
1411	ENSG00000111145	ELK3	12	q23.1	96194382	96269835	1.98751	0.0468659	0.256362	FALSE	FALSE
1412	ENSG00000128849	CGNL1	15	q21.3	57375967	57550727	1.9873	0.0468895	0.256362	FALSE	FALSE
1413	ENSG00000035862	TIMP2	17	q25.3	78852977	78925387	1.98707	0.0469151	0.256362	FALSE	FALSE
1414	ENSG00000100325	ASCC2	22	q12.2	29788608	29838304	1.98699	0.0469236	0.256362	FALSE	FALSE
1415	ENSG00000125257	ABCC4	13	q32.1	95019829	95301475	1.98673	0.0469526	0.256362	FALSE	FALSE
1416	ENSG00000006042	TMEM98	17	q11.2	32927910	32945106	1.98672	0.0469536	0.256362	FALSE	FALSE
1417	ENSG00000167105	TMEM92	17	q21.33	50271406	50281485	1.98626	0.0470046	0.256457	FALSE	FALSE
1418	ENSG00000178033	CALHM5	6	q22.1	116511646	116524792	1.98561	0.0470766	0.256576	FALSE	FALSE
1419	ENSG00000185262	UBALD2	17	q25.1	76265202	76271299	1.98542	0.047098	0.256601	FALSE	FALSE
1420	ENSG00000136942	RPL35	9	q33.3	124857880	124861981	1.98448	0.0472026	0.256985	FALSE	FALSE
1421	ENSG00000104332	SFRP1	8	p11.21	41261958	41309497	1.98421	0.0472326	0.256985	FALSE	FALSE
1422	ENSG00000213901	SLC23A3	2	q35	219161465	219170095	1.98401	0.047255	0.257	FALSE	FALSE
1423	ENSG00000124571	XPO5	6	p21.1	43522330	43576075	1.98331	0.0473328	0.257206	FALSE	FALSE
1424	ENSG00000168374	ARF4	3	p14.3	57571363	57598220	1.98316	0.0473498	0.257206	FALSE	FALSE
1425	ENSG00000172613	RAD9A	11	q13.2	67317871	67398410	1.98306	0.0473603	0.257206	FALSE	FALSE
1426	ENSG00000167695	FAM57A	17	p13.3	732412	742972	1.98258	0.0474143	0.257324	FALSE	FALSE
1427	ENSG00000158055	GRHL3	1	p36.11	24319322	24364482	1.98238	0.0474371	0.257324	FALSE	FALSE
1428	ENSG00000101444	AHCY	20	q11.22	34280268	34311802	1.98234	0.0474417	0.257324	FALSE	FALSE
1429	ENSG00000125534	PPDPF	20	q13.33	63520724	63522206	1.98227	0.0474492	0.257324	FALSE	FALSE
1430	ENSG00000141736	ERBB2	17	q12	39687914	39730426	1.98122	0.0475664	0.257777	FALSE	FALSE
1431	ENSG00000164818	DNAAF5	7	p22.3	726701	786475	1.98091	0.0476015	0.257876	FALSE	FALSE
1432	ENSG00000030582	GRN	17	q21.31	44345086	44353102	1.9802	0.0476814	0.258192	FALSE	FALSE
1433	ENSG00000167202	TBC1D2B	15	q25.1	77984036	78077724	1.97987	0.0477176	0.258192	FALSE	FALSE
1434	ENSG00000136295	TTYH3	7	p22.3	2631951	2664802	1.9797	0.0477369	0.258192	FALSE	FALSE
1435	ENSG00000103222	ABCC1	16	p13.11	15949577	16143074	1.97929	0.0477839	0.258311	FALSE	FALSE
1436	ENSG00000146904	EPHA1	7	q35	143390289	143408892	1.97914	0.0477998	0.258311	FALSE	FALSE
1437	ENSG00000085511	MAP3K4	6	q26	160991727	161117385	1.97802	0.0479262	0.258781	FALSE	FALSE
1438	ENSG00000126215	XRCC3	14	q32.33	103697609	103715504	1.97792	0.0479374	0.258781	FALSE	FALSE
1439	ENSG00000135046	ANXA1	9	q21.13	73151757	73170393	1.97732	0.0480056	0.258943	FALSE	FALSE
1440	ENSG00000198952	SMG5	1	q22	156249224	156282825	1.97698	0.0480443	0.258943	FALSE	FALSE
1441	ENSG00000105643	ARRDC2	19	p13.11	18001132	18014102	1.97666	0.0480802	0.258943	FALSE	FALSE
1442	ENSG00000178685	PARP10	8	q24.3	143977153	144012772	1.97654	0.0480939	0.258943	FALSE	FALSE
1443	ENSG00000140092	FBLN5	14	q32.12	91869412	91947987	1.97654	0.048094	0.258943	FALSE	FALSE
1444	ENSG00000150556	LYPD6B	2	q23.2	149038107	149215262	1.97548	0.0482142	0.259452	FALSE	FALSE
1445	ENSG00000100625	SIX4	14	q23.1	60709528	60724348	1.97458	0.0483155	0.259829	FALSE	FALSE
1446	ENSG00000100814	CCNB1IP1	14	q11.2	20311368	20333312	1.97229	0.0485765	0.260669	FALSE	FALSE
1447	ENSG00000146205	ANO7	2	q37.3	241188509	241225377	1.97221	0.0485856	0.260669	FALSE	FALSE
1448	ENSG00000177105	RHOG	11	p15.4	3826978	3840983	1.97214	0.0485936	0.260669	FALSE	FALSE
1449	ENSG00000058453	CROCC	1	p36.13	16740273	16972979	1.97131	0.0486881	0.261085	FALSE	FALSE
1450	ENSG00000179058	C9orf50	9	q34.11	129612225	129620776	1.97114	0.0487074	0.261097	FALSE	FALSE
1451	ENSG00000126261	UBA2	19	q13.11	34428352	34471251	1.97077	0.0487502	0.261235	FALSE	FALSE
1452	ENSG00000170759	KIF5B	10	p11.22	32009010	32056431	1.96944	0.0489027	0.261686	FALSE	FALSE
1453	ENSG00000163349	HIPK1	1	p13.2	113929192	113977869	1.96889	0.0489662	0.261931	FALSE	FALSE
1454	ENSG00000179913	B3GNT3	19	p13.11	17794828	17813082	1.96788	0.0490817	0.26206	FALSE	FALSE
1455	ENSG00000152475	ZNF837	19	q13.43	58367618	58381060	1.96759	0.0491148	0.262088	FALSE	FALSE
1456	ENSG00000068831	RASGRP2	11	q13.1	64726911	64745456	1.96734	0.0491436	0.262151	FALSE	FALSE
1457	ENSG00000165801	ARHGEF40	14	q11.2	21070270	21090240	1.96664	0.0492242	0.262398	FALSE	FALSE
1458	ENSG00000177352	CCDC71	3	p21.31	49162535	49166321	1.96614	0.0492822	0.26244	FALSE	FALSE
1459	ENSG00000189060	H1F0	22	q13.1	37805093	37807436	1.96544	0.0493628	0.26244	FALSE	FALSE
1460	ENSG00000132382	MYBBP1A	17	p13.2	4538897	4555631	1.96461	0.049459	0.262515	FALSE	FALSE
1461	ENSG00000142676	RPL11	1	p36.11	23691742	23696835	1.96407	0.0495218	0.262704	FALSE	FALSE
1462	ENSG00000222046	DCDC2B	1	p35.2	32209094	32216196	1.96384	0.0495482	0.262736	FALSE	FALSE
1463	ENSG00000213339	QTRT1	19	p13.2	10701430	10713437	1.96358	0.0495792	0.262736	FALSE	FALSE
1464	ENSG00000188130	MAPK12	22	q13.33	50245450	50261825	1.96329	0.0496128	0.262823	FALSE	FALSE
1465	ENSG00000131067	GGT7	20	q11.22	34844720	34872860	1.96259	0.0496939	0.262885	FALSE	FALSE
1466	ENSG00000108175	ZMIZ1	10	q22.3	79069035	79316528	1.96252	0.0497015	0.262885	FALSE	FALSE
1467	ENSG00000025796	SEC63	6	q21	107867756	107958189	1.96214	0.0497466	0.262885	FALSE	FALSE
1468	ENSG00000135486	HNRNPA1	12	q13.13	54280193	54287088	1.96213	0.0497471	0.262885	FALSE	FALSE
1469	ENSG00000137936	BCAR3	1	p22.1	93561786	93847150	1.96201	0.0497619	0.262885	FALSE	FALSE
1470	ENSG00000118898	PPL	16	p13.3	4882507	4960741	1.96179	0.0497868	0.262926	FALSE	FALSE
1471	ENSG00000126562	WNK4	17	q21.2	42780678	42796936	1.96145	0.0498269	0.263027	FALSE	FALSE
1472	ENSG00000128886	ELL3	15	q15.3	43772600	43777543	1.96133	0.0498403	0.263027	FALSE	FALSE
1473	ENSG00000162461	SLC25A34	1	p36.21	15736405	15741396	1.96062	0.0499237	0.263291	FALSE	FALSE
1474	ENSG00000125970	RALY	20	q11.22	33993646	34108308	1.96061	0.0499247	0.263291	FALSE	FALSE
1475	ENSG00000130204	TOMM40	19	q13.32	44890569	44903689	1.95991	0.0500062	0.263484	FALSE	FALSE
1476	ENSG00000126603	GLIS2	16	p13.3	4314761	4339597	1.95978	0.0500214	0.263484	FALSE	FALSE
1477	ENSG00000166801	FAM111A	11	q12.1	59142748	59155039	1.95956	0.0500473	0.263484	FALSE	FALSE
1478	ENSG00000184787	UBE2G2	21	q22.3	44768580	44802019	1.95925	0.0500836	0.263494	FALSE	FALSE
1479	ENSG00000139974	SLC38A6	14	q23.1	60981114	61083733	1.95859	0.0501608	0.26377	FALSE	FALSE
1480	ENSG00000165171	METTL27	7	q11.23	73834590	73842535	1.95816	0.0502108	0.26377	FALSE	FALSE
1481	ENSG00000100949	RABGGTA	14	q12	24265538	24271739	1.95769	0.0502667	0.26377	FALSE	FALSE
1482	ENSG00000141577	CEP131	17	q25.3	81189593	81222999	1.95748	0.050291	0.26377	FALSE	FALSE
1483	ENSG00000197837	HIST4H4	12	p12.3	14767999	14771131	1.95702	0.0503456	0.263966	FALSE	FALSE
1484	ENSG00000096093	EFHC1	6	p12.2	52362123	52529886	1.95655	0.0504006	0.264148	FALSE	FALSE
1485	ENSG00000169972	PUSL1	1	p36.33	1308567	1311677	1.95603	0.0504619	0.264284	FALSE	FALSE
1486	ENSG00000120254	MTHFD1L	6	q25.1	150865549	151101887	1.95577	0.0504927	0.264284	FALSE	FALSE
1487	ENSG00000168096	ANKS3	16	p13.3	4696510	4734378	1.95453	0.0506388	0.264778	FALSE	FALSE
1488	ENSG00000070404	FSTL3	19	p13.3	676365	683399	1.9538	0.0507249	0.265047	FALSE	FALSE
1489	ENSG00000115107	STEAP3	2	q14.2	119223831	119265652	1.95349	0.0507617	0.265102	FALSE	FALSE
1490	ENSG00000174903	RAB1B	11	q13.2	66268533	66277492	1.9531	0.0508076	0.265102	FALSE	FALSE
1491	ENSG00000092621	PHGDH	1	p12	119648411	119744226	1.95272	0.0508528	0.265102	FALSE	FALSE
1492	ENSG00000087884	AAMDC	11	q14.1	77821109	77918432	1.95257	0.05087	0.265102	FALSE	FALSE
1493	ENSG00000182858	ALG12	22	q13.33	49900229	49918458	1.95239	0.0508918	0.265102	FALSE	FALSE
1494	ENSG00000145020	AMT	3	p21.31	49416775	49422753	1.95228	0.0509044	0.265102	FALSE	FALSE
1495	ENSG00000069849	ATP1B3	3	q23	141876124	141926514	1.95197	0.0509419	0.265102	FALSE	FALSE
1496	ENSG00000178026	LRRC75B	22	q11.23	24585620	24593208	1.95146	0.0510024	0.26523	FALSE	FALSE
1497	ENSG00000198715	GLMP	1	q22	156290089	156295689	1.95127	0.0510248	0.265256	FALSE	FALSE
1498	ENSG00000073067	CYP2W1	7	p22.3	983199	989640	1.95083	0.0510774	0.265282	FALSE	FALSE
1499	ENSG00000180061	TMEM150B	19	q13.42	55312801	55334048	1.95047	0.0511204	0.265282	FALSE	FALSE
1500	ENSG00000269858	EGLN2	19	q13.2	40798996	40808433	1.95019	0.0511538	0.265282	FALSE	FALSE
1501	ENSG00000119574	ZBTB45	19	q13.43	58513530	58538911	1.94994	0.0511835	0.265282	FALSE	FALSE
1502	ENSG00000177508	IRX3	16	q12.2	54283304	54286763	1.94989	0.0511892	0.265282	FALSE	FALSE
1503	ENSG00000259399	TGIF2-RAB5IF	20	q11.23	36574553	36612384	1.94965	0.0512177	0.265282	FALSE	FALSE
1504	ENSG00000165102	HGSNAT	8	p11.21	43140455	43202855	1.94886	0.0513126	0.265597	FALSE	FALSE
1505	ENSG00000108107	RPL28	19	q13.42	55385345	55403250	1.94881	0.0513181	0.265597	FALSE	FALSE
1506	ENSG00000110651	CD81	11	p15.5	2376177	2397419	1.94853	0.0513513	0.265597	FALSE	FALSE
1507	ENSG00000116898	MRPS15	1	p34.3	36455718	36464437	1.94834	0.0513747	0.265597	FALSE	FALSE
1508	ENSG00000198931	APRT	16	q24.3	88809339	88811944	1.94809	0.0514044	0.265597	FALSE	FALSE
1509	ENSG00000102699	PARP4	13	q12.12	24420926	24512810	1.94806	0.0514079	0.265597	FALSE	FALSE
1510	ENSG00000135436	FAM186B	12	q13.12	49582885	49605639	1.94783	0.0514352	0.265597	FALSE	FALSE
1511	ENSG00000173239	LIPM	10	q23.31	88802730	88820546	1.94778	0.0514416	0.265597	FALSE	FALSE
1512	ENSG00000105618	PRPF31	19	q13.42	54115410	54131719	1.94736	0.051492	0.265597	FALSE	FALSE
1513	ENSG00000136918	WDR38	9	q33.3	124853417	124857890	1.94723	0.0515066	0.265597	FALSE	FALSE
1514	ENSG00000262302	AC003688.1	17	p13.1	7246829	7262089	1.94685	0.0515533	0.26561	FALSE	FALSE
1515	ENSG00000149292	TTC12	11	q23.2	113314529	113383544	1.94455	0.0518295	0.266226	FALSE	FALSE
1516	ENSG00000138448	ITGAV	2	q32.1	186590065	186680901	1.94383	0.0519157	0.266362	FALSE	FALSE
1517	ENSG00000133250	ZNF414	19	p13.2	8509678	8514164	1.9428	0.0520406	0.266823	FALSE	FALSE
1518	ENSG00000158246	TENT5B	1	p36.11	27005020	27012836	1.9418	0.0521608	0.267312	FALSE	FALSE
1519	ENSG00000011454	RABGAP1	9	q33.2	122940833	123104866	1.94164	0.0521811	0.267312	FALSE	FALSE
1520	ENSG00000146674	IGFBP3	7	p12.3	45912245	45921874	1.94056	0.0523116	0.267586	FALSE	FALSE
1521	ENSG00000004399	PLXND1	3	q22.1	129555175	129606818	1.94028	0.0523462	0.267624	FALSE	FALSE
1522	ENSG00000161677	JOSD2	19	q13.33	50505998	50511353	1.94021	0.0523541	0.267624	FALSE	FALSE
1523	ENSG00000141526	SLC16A3	17	q25.3	82228397	82261129	1.93898	0.0525035	0.26803	FALSE	FALSE
1524	ENSG00000129474	AJUBA	14	q11.2	22971174	22982642	1.93855	0.0525564	0.268211	FALSE	FALSE
1525	ENSG00000161180	CCDC116	22	q11.21	21632716	21637327	1.93839	0.0525759	0.268216	FALSE	FALSE
1526	ENSG00000103978	TMEM87A	15	q15.1	42210452	42273663	1.93757	0.0526757	0.268373	FALSE	FALSE
1527	ENSG00000184730	APOBR	16	p12.1	28494649	28498970	1.93691	0.0527562	0.268471	FALSE	FALSE
1528	ENSG00000152284	TCF7L1	2	p11.2	85133410	85310388	1.9367	0.0527819	0.268471	FALSE	FALSE
1529	ENSG00000105227	PRX	19	q13.2	40393768	40413366	1.93669	0.0527826	0.268471	FALSE	FALSE
1530	ENSG00000181350	LRRC75A	17	p11.2	16441577	16492153	1.93508	0.0529799	0.269206	FALSE	FALSE
1531	ENSG00000071054	MAP4K4	2	q11.2	101696850	101894689	1.93441	0.0530623	0.26933	FALSE	FALSE
1532	ENSG00000268797	AC008537.1	19	q13.2	40801297	40898282	1.93343	0.0531833	0.269524	FALSE	FALSE
1533	ENSG00000213625	LEPROT	1	p31.3	65420587	65436007	1.9332	0.0532112	0.269534	FALSE	FALSE
1534	ENSG00000141458	NPC1	18	q11.2	23506184	23586898	1.93183	0.0533801	0.270025	FALSE	FALSE
1535	ENSG00000185614	INKA1	3	p21.31	49803254	49805030	1.9306	0.0535326	0.270578	FALSE	FALSE
1536	ENSG00000075223	SEMA3C	7	q21.11	80742538	80922359	1.92983	0.0536278	0.270962	FALSE	FALSE
1537	ENSG00000138316	ADAMTS14	10	q22.1	70672803	70762441	1.9297	0.0536438	0.270962	FALSE	FALSE
1538	ENSG00000179331	RAB39A	11	q22.3	107928503	107963482	1.92949	0.0536705	0.271007	FALSE	FALSE
1539	ENSG00000117400	MPL	1	p34.2	43337849	43352772	1.92871	0.0537674	0.271184	FALSE	FALSE
1540	ENSG00000129354	AP1M2	19	p13.2	10572671	10587315	1.92859	0.0537814	0.271184	FALSE	FALSE
1541	ENSG00000067248	DHX29	5	q11.2	55256245	55307722	1.92856	0.0537861	0.271184	FALSE	FALSE
1542	ENSG00000125430	HS3ST3B1	17	p12	14301083	14349404	1.92837	0.0538094	0.271184	FALSE	FALSE
1543	ENSG00000130734	ATG4D	19	p13.2	10543895	10553418	1.92835	0.0538119	0.271184	FALSE	FALSE
1544	ENSG00000130304	SLC27A1	19	p13.11	17468769	17506168	1.92799	0.0538566	0.271305	FALSE	FALSE
1545	ENSG00000165527	ARF6	14	q21.3	49893092	49897054	1.92778	0.0538825	0.271305	FALSE	FALSE
1546	ENSG00000140398	NEIL1	15	q24.2	75346955	75357114	1.92739	0.0539307	0.271305	FALSE	FALSE
1547	ENSG00000145014	TMEM44	3	q29	194587673	194633689	1.9273	0.0539422	0.271305	FALSE	FALSE
1548	ENSG00000101104	PABPC1L	20	q13.12	44910062	44959035	1.92625	0.054073	0.271379	FALSE	FALSE
1549	ENSG00000114391	RPL24	3	q12.3	101681091	101686782	1.92558	0.0541575	0.271585	FALSE	FALSE
1550	ENSG00000260272	AC093525.2	16	p13.3	2496032	2520218	1.92472	0.054265	0.271946	FALSE	FALSE
1551	ENSG00000122863	CHST3	10	q22.1	71964365	72013564	1.92426	0.0543224	0.272056	FALSE	FALSE
1552	ENSG00000169045	HNRNPH1	5	q35.3	179614178	179634784	1.92371	0.054391	0.272311	FALSE	FALSE
1553	ENSG00000164292	RHOBTB3	5	q15	95713522	95824383	1.9226	0.0545303	0.272712	FALSE	FALSE
1554	ENSG00000135736	CCDC102A	16	q21	57512178	57536599	1.92257	0.0545343	0.272712	FALSE	FALSE
1555	ENSG00000116954	RRAGC	1	p34.3	38838198	38859823	1.92176	0.0546354	0.272999	FALSE	FALSE
1556	ENSG00000158109	TPRG1L	1	p36.32	3625002	3630127	1.9212	0.0547061	0.273263	FALSE	FALSE
1557	ENSG00000106462	EZH2	7	q36.1	148807383	148884321	1.92102	0.0547296	0.273291	FALSE	FALSE
1558	ENSG00000160948	VPS28	8	q24.3	144423601	144428563	1.92028	0.0548221	0.273584	FALSE	FALSE
1559	ENSG00000196460	RFX8	2	q11.2	101397361	101474703	1.91946	0.0549267	0.273708	FALSE	FALSE
1560	ENSG00000179168	GGN	19	q13.2	38384265	38388082	1.91937	0.0549382	0.273708	FALSE	FALSE
1561	ENSG00000164897	TMUB1	7	q36.1	151081080	151083546	1.91841	0.0550592	0.274044	FALSE	FALSE
1562	ENSG00000187583	PLEKHN1	1	p36.33	966497	975865	1.9182	0.0550856	0.274086	FALSE	FALSE
1563	ENSG00000184678	HIST2H2BE	1	q21.2	149884459	149886652	1.91764	0.0551569	0.274351	FALSE	FALSE
1564	ENSG00000129347	KRI1	19	p13.2	10553078	10566037	1.91695	0.0552439	0.274445	FALSE	FALSE
1565	ENSG00000181577	C6orf223	6	p21.1	44000580	44005958	1.91629	0.055328	0.274478	FALSE	FALSE
1566	ENSG00000198959	TGM2	20	q11.23	38127387	38166578	1.91604	0.0553603	0.274478	FALSE	FALSE
1567	ENSG00000175970	UNC119B	12	q24.31	120710435	120723640	1.91467	0.0555349	0.27507	FALSE	FALSE
1568	ENSG00000185896	LAMP1	13	q34	113297241	113323672	1.91403	0.0556169	0.275355	FALSE	FALSE
1569	ENSG00000099800	TIMM13	19	p13.3	2425624	2427894	1.91394	0.0556283	0.275355	FALSE	FALSE
1570	ENSG00000116406	EDEM3	1	q25.3	184690231	184754913	1.91353	0.05568	0.275433	FALSE	FALSE
1571	ENSG00000069275	NUCKS1	1	q32.1	205712819	205750276	1.91304	0.0557429	0.275655	FALSE	FALSE
1572	ENSG00000117519	CNN3	1	p21.3	94896949	94927278	1.91218	0.0558528	0.27602	FALSE	FALSE
1573	ENSG00000164855	TMEM184A	7	p22.3	1542235	1560821	1.91178	0.0559044	0.276085	FALSE	FALSE
1574	ENSG00000258366	RTEL1	20	q13.33	63657810	63696253	1.91129	0.0559673	0.276229	FALSE	FALSE
1575	ENSG00000100600	LGMN	14	q32.12	92703807	92748702	1.91082	0.0560279	0.276439	FALSE	FALSE
1576	ENSG00000178999	AURKB	17	p13.1	8204733	8210600	1.91063	0.0560519	0.276469	FALSE	FALSE
1577	ENSG00000104613	INTS10	8	p21.3	19817140	19852083	1.90951	0.0561958	0.277089	FALSE	FALSE
1578	ENSG00000100219	XBP1	22	q12.1	28794555	28800597	1.90909	0.0562502	0.277142	FALSE	FALSE
1579	ENSG00000137807	KIF23	15	q23	69414246	69448427	1.90908	0.0562522	0.277142	FALSE	FALSE
1580	ENSG00000135968	GCC2	2	q12.3	108448561	108509415	1.90899	0.0562637	0.277142	FALSE	FALSE
1581	ENSG00000182472	CAPN12	19	q13.2	38730187	38769904	1.90787	0.0564083	0.277601	FALSE	FALSE
1582	ENSG00000243989	ACY1	3	p21.2	51983278	51989202	1.90736	0.0564743	0.277836	FALSE	FALSE
1583	ENSG00000163520	FBLN2	3	p25.1	13549131	13638422	1.90679	0.0565483	0.278111	FALSE	FALSE
1584	ENSG00000198722	UNC13B	9	p13.3	35161992	35405338	1.90636	0.0566039	0.278295	FALSE	FALSE
1585	ENSG00000142002	DPP9	19	p13.3	4675224	4724673	1.90475	0.0568132	0.278966	FALSE	FALSE
1586	ENSG00000104825	NFKBIB	19	q13.2	38899700	38908893	1.90416	0.0568899	0.279003	FALSE	FALSE
1587	ENSG00000106344	RBM28	7	q32.1	128297685	128343908	1.90315	0.0570207	0.279429	FALSE	FALSE
1588	ENSG00000006534	ALDH3B1	11	q13.2	68008578	68029282	1.90294	0.0570488	0.279429	FALSE	FALSE
1589	ENSG00000106336	FBXO24	7	q22.1	100583982	100601117	1.90168	0.0572136	0.279944	FALSE	FALSE
1590	ENSG00000182372	CLN8	8	p23.3	1755778	1801711	1.90133	0.0572585	0.279985	FALSE	FALSE
1591	ENSG00000142798	HSPG2	1	p36.12	21822245	21937297	1.90063	0.0573508	0.280207	FALSE	FALSE
1592	ENSG00000100429	HDAC10	22	q13.33	50245183	50251405	1.89868	0.0576059	0.281049	FALSE	FALSE
1593	ENSG00000188959	C9orf152	9	q31.3	110190048	110208189	1.89848	0.0576328	0.281049	FALSE	FALSE
1594	ENSG00000075426	FOSL2	2	p23.2	28392448	28417312	1.89842	0.0576412	0.281049	FALSE	FALSE
1595	ENSG00000121594	CD80	3	q13.33	119524293	119559602	1.89662	0.0578781	0.281935	FALSE	FALSE
1596	ENSG00000187942	LDLRAD2	1	p36.12	21812265	21825221	1.89595	0.0579672	0.282153	FALSE	FALSE
1597	ENSG00000176108	CHMP6	17	q25.3	80991598	81009517	1.89517	0.0580704	0.282153	FALSE	FALSE
1598	ENSG00000131652	THOC6	16	p13.3	3024027	3027755	1.89415	0.0582054	0.282541	FALSE	FALSE
1599	ENSG00000179299	NSUN7	4	p14	40749897	40809985	1.89322	0.0583285	0.283049	FALSE	FALSE
1600	ENSG00000142188	TMEM50B	21	q22.11	33432485	33480011	1.89173	0.058527	0.283556	FALSE	FALSE
1601	ENSG00000137496	IL18BP	11	q13.4	71998541	72005715	1.89168	0.0585341	0.283556	FALSE	FALSE
1602	ENSG00000104055	TGM5	15	q15.2	43232595	43266857	1.89098	0.0586269	0.283556	FALSE	FALSE
1603	ENSG00000109787	KLF3	4	p14	38664196	38701042	1.88978	0.058787	0.28401	FALSE	FALSE
1604	ENSG00000108773	KAT2A	17	q21.2	42113108	42121358	1.88965	0.0588049	0.28401	FALSE	FALSE
1605	ENSG00000215187	FAM166B	9	p13.3	35561831	35563899	1.88699	0.0591623	0.285329	FALSE	FALSE
1606	ENSG00000103932	RPAP1	15	q15.1	41517176	41544269	1.88637	0.0592451	0.285386	FALSE	FALSE
1607	ENSG00000012061	ERCC1	19	q13.32	45407333	45478828	1.88627	0.0592585	0.285386	FALSE	FALSE
1608	ENSG00000182704	TSKU	11	q13.5	76782251	76798154	1.88594	0.0593033	0.285419	FALSE	FALSE
1609	ENSG00000168802	CHTF8	16	q22.1	69118010	69132584	1.88581	0.0593202	0.285419	FALSE	FALSE
1610	ENSG00000198680	TUSC1	9	p21.2	25676389	25678440	1.8856	0.0593486	0.285466	FALSE	FALSE
1611	ENSG00000068120	COASY	17	q21.2	42561467	42566277	1.88536	0.0593812	0.285504	FALSE	FALSE
1612	ENSG00000132024	CC2D1A	19	p13.12	13906201	13930879	1.88519	0.059404	0.285504	FALSE	FALSE
1613	ENSG00000100926	TM9SF1	14	q12	24189143	24195687	1.88442	0.0595082	0.285813	FALSE	FALSE
1614	ENSG00000188766	SPRED3	19	q13.2	38388421	38399587	1.88398	0.0595676	0.28598	FALSE	FALSE
1615	ENSG00000089876	DHX32	10	q26.2	125836337	125896436	1.8838	0.0595916	0.286006	FALSE	FALSE
1616	ENSG00000142089	IFITM3	11	p15.5	319669	327537	1.88279	0.0597286	0.286394	FALSE	FALSE
1617	ENSG00000185989	RASA3	13	q34	113977783	114132611	1.88198	0.0598387	0.286669	FALSE	FALSE
1618	ENSG00000170482	SLC23A1	5	q31.2	139367196	139384553	1.88131	0.0599295	0.286819	FALSE	FALSE
1619	ENSG00000088356	PDRG1	20	q11.21	31944342	31952092	1.88116	0.0599506	0.28683	FALSE	FALSE
1620	ENSG00000174564	IL20RB	3	q22.3	136946230	137011085	1.88083	0.0599956	0.286956	FALSE	FALSE
1621	ENSG00000135047	CTSL	9	q21.33	87725519	87731393	1.87922	0.0602151	0.287467	FALSE	FALSE
1622	ENSG00000157483	MYO1E	15	q22.2	59132434	59372900	1.87883	0.0602682	0.28747	FALSE	FALSE
1623	ENSG00000254996	ANKHD1-EIF4EBP3	5	q31.3	140401908	140549569	1.87867	0.0602895	0.28747	FALSE	FALSE
1624	ENSG00000184500	PROS1	3	q11.1	93873033	93980003	1.87841	0.0603252	0.28747	FALSE	FALSE
1625	ENSG00000139567	ACVRL1	12	q13.13	51906908	51923361	1.8784	0.0603266	0.28747	FALSE	FALSE
1626	ENSG00000188015	S100A3	1	q21.3	153547329	153549372	1.87817	0.0603584	0.28747	FALSE	FALSE
1627	ENSG00000171962	DRC3	17	p11.2	17972813	18016889	1.87811	0.0603658	0.28747	FALSE	FALSE
1628	ENSG00000198053	SIRPA	20	p13	1894167	1940592	1.87671	0.0605584	0.288045	FALSE	FALSE
1629	ENSG00000134109	EDEM1	3	p26.1	5187646	5219957	1.87627	0.0606182	0.288045	FALSE	FALSE
1630	ENSG00000137274	BPHL	6	p25.2	3118374	3153578	1.87627	0.0606184	0.288045	FALSE	FALSE
1631	ENSG00000105732	ZNF574	19	q13.2	42068477	42081549	1.87464	0.0608418	0.2886	FALSE	FALSE
1632	ENSG00000119004	CYP20A1	2	q33.2	203238940	203305611	1.87446	0.060867	0.2886	FALSE	FALSE
1633	ENSG00000069956	MAPK6	15	q21.2	51952106	52067372	1.87347	0.0610037	0.288841	FALSE	FALSE
1634	ENSG00000116774	OLFML3	1	p13.2	113979391	114035572	1.87332	0.0610245	0.288841	FALSE	FALSE
1635	ENSG00000174231	PRPF8	17	p13.3	1650629	1684882	1.87327	0.0610305	0.288841	FALSE	FALSE
1636	ENSG00000117592	PRDX6	1	q25.1	173477266	173488807	1.87246	0.0611429	0.289073	FALSE	FALSE
1637	ENSG00000035499	DEPDC1B	5	q12.1	60596912	60700190	1.87108	0.0613342	0.289297	FALSE	FALSE
1638	ENSG00000162341	TPCN2	11	q13.3	69048897	69162440	1.87008	0.061472	0.289511	FALSE	FALSE
1639	ENSG00000120948	TARDBP	1	p36.22	11012344	11026420	1.87008	0.0614727	0.289511	FALSE	FALSE
1640	ENSG00000099875	MKNK2	19	p13.3	2037465	2051244	1.87006	0.0614749	0.289511	FALSE	FALSE
1641	ENSG00000139629	GALNT6	12	q13.13	51351247	51392867	1.86958	0.0615415	0.289558	FALSE	FALSE
1642	ENSG00000187824	TMEM220	17	p13.1	10699015	10730316	1.86893	0.0616323	0.289806	FALSE	FALSE
1643	ENSG00000255275	AL080251.1	1	p36.13	18849273	18921121	1.86801	0.0617607	0.290232	FALSE	FALSE
1644	ENSG00000119147	C2orf40	2	q12.2	106063246	106078159	1.86769	0.0618048	0.290275	FALSE	FALSE
1645	ENSG00000102858	MGRN1	16	p13.3	4616493	4690974	1.86751	0.0618308	0.290275	FALSE	FALSE
1646	ENSG00000105700	KXD1	19	p13.11	18557762	18569387	1.8674	0.0618457	0.290275	FALSE	FALSE
1647	ENSG00000124299	PEPD	19	q13.11	33386950	33521794	1.86675	0.0619362	0.290521	FALSE	FALSE
1648	ENSG00000169894	MUC3A	7	q22.1	100949555	100968346	1.86618	0.0620156	0.29078	FALSE	FALSE
1649	ENSG00000136068	FLNB	3	p14.3	58008400	58172251	1.86606	0.0620326	0.29078	FALSE	FALSE
1650	ENSG00000177426	TGIF1	18	p11.31	3411608	3459978	1.86595	0.0620482	0.29078	FALSE	FALSE
1651	ENSG00000158292	GPR153	1	p36.31	6247346	6260975	1.86512	0.0621645	0.291152	FALSE	FALSE
1652	ENSG00000167930	FAM234A	16	p13.3	234546	268971	1.86504	0.0621764	0.291152	FALSE	FALSE
1653	ENSG00000100796	PPP4R3A	14	q32.12	91457611	91510554	1.86494	0.0621894	0.291152	FALSE	FALSE
1654	ENSG00000183765	CHEK2	22	q12.1	28687743	28742422	1.86484	0.0622037	0.291152	FALSE	FALSE
1655	ENSG00000128185	DGCR6L	22	q11.21	20314276	20320080	1.86427	0.062284	0.291261	FALSE	FALSE
1656	ENSG00000046604	DSG2	18	q12.1	31498043	31549008	1.86377	0.0623539	0.29141	FALSE	FALSE
1657	ENSG00000144802	NFKBIZ	3	q12.3	101827991	101861022	1.863	0.0624624	0.291561	FALSE	FALSE
1658	ENSG00000177425	PAWR	12	q21.2	79574979	79691097	1.8626	0.0625188	0.291727	FALSE	FALSE
1659	ENSG00000178531	CTXN1	19	p13.2	7924485	7926166	1.86247	0.0625368	0.291727	FALSE	FALSE
1660	ENSG00000196700	ZNF512B	20	q13.33	63956702	63969865	1.86225	0.0625686	0.291727	FALSE	FALSE
1661	ENSG00000171055	FEZ2	2	p22.2	36531805	36646087	1.86221	0.0625742	0.291727	FALSE	FALSE
1662	ENSG00000178691	SUZ12	17	q11.2	31937018	32001045	1.86203	0.0625992	0.291755	FALSE	FALSE
1663	ENSG00000185156	MFSD6L	17	p13.1	8797162	8799349	1.86181	0.0626292	0.291806	FALSE	FALSE
1664	ENSG00000162576	MXRA8	1	p36.33	1352689	1361777	1.86126	0.0627069	0.291969	FALSE	FALSE
1665	ENSG00000130177	CDC16	13	q34	114234887	114272723	1.86113	0.0627263	0.291969	FALSE	FALSE
1666	ENSG00000104870	FCGRT	19	q13.33	49506816	49526333	1.86089	0.0627595	0.291969	FALSE	FALSE
1667	ENSG00000137975	CLCA2	1	p22.3	86424086	86456558	1.86048	0.0628179	0.292119	FALSE	FALSE
1668	ENSG00000163558	PRKCI	3	q26.2	170222365	170305981	1.86035	0.0628359	0.292119	FALSE	FALSE
1669	ENSG00000179869	ABCA13	7	p12.3	48171458	48647496	1.86015	0.0628638	0.292119	FALSE	FALSE
1670	ENSG00000177728	TMEM94	17	q25.1	75441159	75500090	1.86012	0.062868	0.292119	FALSE	FALSE
1671	ENSG00000158669	GPAT4	8	p11.21	41577187	41625001	1.8596	0.062942	0.292374	FALSE	FALSE
1672	ENSG00000185619	PCGF3	4	p16.3	705748	770640	1.85939	0.0629723	0.292423	FALSE	FALSE
1673	ENSG00000196453	ZNF777	7	q36.1	149431363	149461123	1.85866	0.0630755	0.292728	FALSE	FALSE
1674	ENSG00000107036	RIC1	9	p24.1	5629025	5776557	1.8578	0.0631979	0.293118	FALSE	FALSE
1675	ENSG00000068697	LAPTM4A	2	p24.1	20032650	20052028	1.85717	0.0632876	0.293356	FALSE	FALSE
1676	ENSG00000179023	KLHDC7A	1	p36.13	18480982	18486126	1.85512	0.0635791	0.29444	FALSE	FALSE
1677	ENSG00000178404	CEP295NL	17	q25.3	78870910	78903217	1.85449	0.0636684	0.294545	FALSE	FALSE
1678	ENSG00000140983	RHOT2	16	p13.3	668086	674174	1.85419	0.0637118	0.294545	FALSE	FALSE
1679	ENSG00000168393	DTYMK	2	q37.3	241675742	241686991	1.85407	0.0637286	0.294545	FALSE	FALSE
1680	ENSG00000105397	TYK2	19	p13.2	10350529	10380676	1.854	0.0637391	0.294545	FALSE	FALSE
1681	ENSG00000105889	STEAP1B	7	p15.3	22419444	22727613	1.85391	0.0637517	0.294545	FALSE	FALSE
1682	ENSG00000073712	FERMT2	14	q22.1	52857268	52952435	1.85388	0.0637557	0.294545	FALSE	FALSE
1683	ENSG00000157954	WIPI2	7	p22.1	5190188	5233826	1.85281	0.0639096	0.295078	FALSE	FALSE
1684	ENSG00000106853	PTGR1	9	q31.3	111549722	111599893	1.85182	0.0640523	0.295403	FALSE	FALSE
1685	ENSG00000164081	TEX264	3	p21.2	51662693	51704323	1.85178	0.064057	0.295403	FALSE	FALSE
1686	ENSG00000135052	GOLM1	9	q21.33	86026146	86100173	1.8514	0.0641116	0.295508	FALSE	FALSE
1687	ENSG00000149639	SOGA1	20	q11.23	36777442	36863686	1.85117	0.0641458	0.295545	FALSE	FALSE
1688	ENSG00000147439	BIN3	8	p21.3	22620418	22669148	1.85097	0.0641732	0.295582	FALSE	FALSE
1689	ENSG00000179564	LSMEM2	3	p21.31	50279027	50288114	1.85066	0.0642178	0.295611	FALSE	FALSE
1690	ENSG00000158941	CCAR2	8	p21.3	22604632	22621514	1.85046	0.064247	0.295652	FALSE	FALSE
1691	ENSG00000167601	AXL	19	q13.2	41219203	41261766	1.84997	0.0643177	0.295652	FALSE	FALSE
1692	ENSG00000119280	C1orf198	1	q42.2	230837119	230869589	1.84993	0.0643234	0.295652	FALSE	FALSE
1693	ENSG00000197599	CCDC154	16	p13.3	1434383	1444556	1.84868	0.0645035	0.296231	FALSE	FALSE
1694	ENSG00000166682	TMPRSS5	11	q23.2	113687546	113706373	1.84867	0.0645061	0.296231	FALSE	FALSE
1695	ENSG00000101000	PROCR	20	q11.22	35172073	35216240	1.84839	0.0645458	0.296231	FALSE	FALSE
1696	ENSG00000175707	KDF1	1	p36.11	26949562	26960406	1.84821	0.0645717	0.296231	FALSE	FALSE
1697	ENSG00000085063	CD59	11	p13	33703010	33736491	1.84812	0.0645847	0.296231	FALSE	FALSE
1698	ENSG00000112977	DAP	5	p15.2	10679230	10761272	1.84749	0.0646765	0.296386	FALSE	FALSE
1699	ENSG00000007541	PIGQ	16	p13.3	566995	584136	1.84691	0.0647604	0.296681	FALSE	FALSE
1700	ENSG00000137747	TMPRSS13	11	q23.3	117900643	117929459	1.84655	0.0648123	0.29683	FALSE	FALSE
1701	ENSG00000041802	LSG1	3	q29	194640788	194672477	1.84578	0.0649236	0.296913	FALSE	FALSE
1702	ENSG00000182944	EWSR1	22	q12.2	29268009	29300525	1.84565	0.0649438	0.296913	FALSE	FALSE
1703	ENSG00000165025	SYK	9	q22.2	90801787	90898549	1.84521	0.0650064	0.296913	FALSE	FALSE
1704	ENSG00000188372	ZP3	7	q11.23	76397518	76442071	1.84521	0.065007	0.296913	FALSE	FALSE
1705	ENSG00000156482	RPL30	8	q22.2	98024851	98046469	1.84496	0.0650433	0.296913	FALSE	FALSE
1706	ENSG00000121552	CSTA	3	q21.1	122325244	122341972	1.8449	0.0650523	0.296913	FALSE	FALSE
1707	ENSG00000184012	TMPRSS2	21	q22.3	41464551	41531116	1.84487	0.0650566	0.296913	FALSE	FALSE
1708	ENSG00000113971	NPHP3	3	q22.1	132680609	132722442	1.84357	0.0652464	0.297395	FALSE	FALSE
1709	ENSG00000205189	ZBTB10	8	q21.13	80485619	80526265	1.8434	0.0652713	0.29742	FALSE	FALSE
1710	ENSG00000112658	SRF	6	p21.1	43171299	43181507	1.84256	0.0653926	0.297802	FALSE	FALSE
1711	ENSG00000102580	DNAJC3	13	q32.1	95677139	95794989	1.84151	0.0655474	0.298029	FALSE	FALSE
1712	ENSG00000148334	PTGES2	9	q34.11	128120693	128128462	1.84147	0.0655523	0.298029	FALSE	FALSE
1713	ENSG00000114450	GNB4	3	q26.33	179396089	179451590	1.84142	0.0655606	0.298029	FALSE	FALSE
1714	ENSG00000085982	USP40	2	q37.1	233475520	233566782	1.84083	0.0656464	0.298331	FALSE	FALSE
1715	ENSG00000125652	ALKBH7	19	p13.3	6372433	6375251	1.83991	0.0657816	0.29883	FALSE	FALSE
1716	ENSG00000175592	FOSL1	11	q13.1	65892049	65900573	1.83955	0.0658342	0.29883	FALSE	FALSE
1717	ENSG00000156162	DPY19L4	8	q22.1	94719703	94793836	1.83773	0.066102	0.299513	FALSE	FALSE
1718	ENSG00000087088	BAX	19	q13.33	48954815	48961798	1.83703	0.0662061	0.299701	FALSE	FALSE
1719	ENSG00000188313	PLSCR1	3	q24	146515180	146544864	1.83699	0.0662116	0.299701	FALSE	FALSE
1720	ENSG00000088836	SLC4A11	20	p13	3227417	3239559	1.83675	0.0662471	0.299701	FALSE	FALSE
1721	ENSG00000113273	ARSB	5	q14.1	78777209	78986087	1.83642	0.0662955	0.299701	FALSE	FALSE
1722	ENSG00000182196	ARL6IP4	12	q24.31	122980060	122982913	1.83519	0.0664769	0.29988	FALSE	FALSE
1723	ENSG00000168036	CTNNB1	3	p22.1	41194741	41260096	1.83438	0.0665972	0.300246	FALSE	FALSE
1724	ENSG00000185245	GP1BA	17	p13.2	4932297	4935030	1.83392	0.0666661	0.300444	FALSE	FALSE
1725	ENSG00000172382	PRSS27	16	p13.3	2712418	2720551	1.83295	0.0668103	0.300853	FALSE	FALSE
1726	ENSG00000162227	TAF6L	11	q12.3	62771303	62787342	1.83246	0.0668826	0.301082	FALSE	FALSE
1727	ENSG00000198121	LPAR1	9	q31.3	110873263	111038458	1.83227	0.0669114	0.301082	FALSE	FALSE
1728	ENSG00000071205	ARHGAP10	4	q31.23	147732063	148072780	1.83221	0.0669203	0.301082	FALSE	FALSE
1729	ENSG00000142185	TRPM2	21	q22.3	44350163	44443081	1.83145	0.0670331	0.301501	FALSE	FALSE
1730	ENSG00000182473	EXOC7	17	q25.1	76081017	76121576	1.83082	0.0671277	0.30175	FALSE	FALSE
1731	ENSG00000214753	HNRNPUL2	11	q12.3	62712630	62727472	1.83058	0.0671636	0.301808	FALSE	FALSE
1732	ENSG00000165807	PPP1R36	14	q23.3	64549902	64589380	1.83036	0.0671964	0.301808	FALSE	FALSE
1733	ENSG00000197858	GPAA1	8	q24.3	144082590	144086216	1.83034	0.0671998	0.301808	FALSE	FALSE
1734	ENSG00000172890	NADSYN1	11	q13.4	71453109	71524107	1.82931	0.0673539	0.302234	FALSE	FALSE
1735	ENSG00000125503	PPP1R12C	19	q13.42	55090913	55117559	1.82769	0.0675955	0.302853	FALSE	FALSE
1736	ENSG00000130158	DOCK6	19	p13.2	11199295	11262481	1.82764	0.0676035	0.302853	FALSE	FALSE
1737	ENSG00000250067	YJEFN3	19	p13.11	19528861	19537581	1.82648	0.0677781	0.303258	FALSE	FALSE
1738	ENSG00000134882	UBAC2	13	q32.3	99200774	99386434	1.82643	0.0677854	0.303258	FALSE	FALSE
1739	ENSG00000267041	ZNF850	19	q13.12	36714383	36772825	1.82615	0.0678279	0.303258	FALSE	FALSE
1740	ENSG00000092148	HECTD1	14	q12	31100112	31207804	1.82607	0.0678394	0.303258	FALSE	FALSE
1741	ENSG00000173226	IQCB1	3	q13.33	121769763	121835079	1.82569	0.0678969	0.303365	FALSE	FALSE
1742	ENSG00000090376	IRAK3	12	q14.3	66188879	66254622	1.82552	0.0679229	0.303365	FALSE	FALSE
1743	ENSG00000249319	AC068533.4	7	q11.21	66087761	66152277	1.82416	0.0681278	0.303926	FALSE	FALSE
1744	ENSG00000134627	PIWIL4	11	q21	94543840	94621421	1.82355	0.0682207	0.303996	FALSE	FALSE
1745	ENSG00000134815	DHX34	19	q13.32	47349281	47382704	1.82353	0.068223	0.303996	FALSE	FALSE
1746	ENSG00000162458	FBLIM1	1	p36.21	15756607	15786594	1.82262	0.0683606	0.304426	FALSE	FALSE
1747	ENSG00000163795	ZNF513	2	p23.3	27377231	27380790	1.822	0.0684549	0.304586	FALSE	FALSE
1748	ENSG00000179094	PER1	17	p13.1	8140472	8156506	1.82137	0.0685501	0.304898	FALSE	FALSE
1749	ENSG00000111405	ENDOU	12	q13.11	47709734	47725567	1.82024	0.0687224	0.305422	FALSE	FALSE
1750	ENSG00000109920	FNBP4	11	p11.2	47716517	47767443	1.81941	0.0688497	0.305899	FALSE	FALSE
1751	ENSG00000250151	ARPC4-TTLL3	3	p25.3	9793082	9835401	1.8191	0.068896	0.305965	FALSE	FALSE
1752	ENSG00000110107	PRPF19	11	q12.2	60890730	60906588	1.81905	0.0689045	0.305965	FALSE	FALSE
1753	ENSG00000171401	KRT13	17	q21.2	41500981	41505705	1.81836	0.0690084	0.306073	FALSE	FALSE
1754	ENSG00000132005	RFX1	19	p13.12	13961538	14007039	1.81836	0.0690087	0.306073	FALSE	FALSE
1755	ENSG00000112357	PEX7	6	q23.3	136822564	136913937	1.81783	0.0690907	0.306347	FALSE	FALSE
1756	ENSG00000004838	ZMYND10	3	p21.31	50341110	50346852	1.8173	0.0691712	0.306446	FALSE	FALSE
1757	ENSG00000184640	SEPT9	17	q25.3	77280569	77500596	1.81617	0.0693449	0.307015	FALSE	FALSE
1758	ENSG00000136449	MYCBPAP	17	q21.33	50508384	50531501	1.81483	0.0695503	0.307333	FALSE	FALSE
1759	ENSG00000148335	NTMT1	9	q34.11	129608884	129636131	1.81452	0.069598	0.307333	FALSE	FALSE
1760	ENSG00000139083	ETV6	12	p13.2	11649854	11895402	1.81425	0.0696399	0.307333	FALSE	FALSE
1761	ENSG00000099991	CABIN1	22	q11.23	24011192	24178628	1.81418	0.0696506	0.307333	FALSE	FALSE
1762	ENSG00000197093	GAL3ST4	7	q22.1	100159244	100168750	1.81416	0.0696533	0.307333	FALSE	FALSE
1763	ENSG00000169604	ANTXR1	2	p13.3	69013178	69249327	1.81415	0.0696542	0.307333	FALSE	FALSE
1764	ENSG00000174276	ZNHIT2	11	q13.1	65116403	65117708	1.8131	0.0698168	0.307785	FALSE	FALSE
1765	ENSG00000160055	TMEM234	1	p35.2	32214472	32222359	1.81247	0.0699135	0.308005	FALSE	FALSE
1766	ENSG00000196449	YRDC	1	p34.3	37802944	37808185	1.81246	0.0699158	0.308005	FALSE	FALSE
1767	ENSG00000163738	MTHFD2L	4	q13.3	74114174	74303099	1.81174	0.0700268	0.308178	FALSE	FALSE
1768	ENSG00000141527	CARD14	17	q25.3	80169992	80209331	1.81088	0.0701587	0.308615	FALSE	FALSE
1769	ENSG00000123384	LRP1	12	q13.3	57128493	57213351	1.8106	0.0702031	0.308615	FALSE	FALSE
1770	ENSG00000119899	SLC17A5	6	q13	73593379	73654155	1.81007	0.070285	0.308871	FALSE	FALSE
1771	ENSG00000111206	FOXM1	12	p13.33	2857681	2877155	1.8097	0.0703423	0.308906	FALSE	FALSE
1772	ENSG00000134070	IRAK2	3	p25.3	10164865	10243743	1.80963	0.0703532	0.308906	FALSE	FALSE
1773	ENSG00000183864	TOB2	22	q13.2	41433492	41447023	1.80834	0.0705542	0.309388	FALSE	FALSE
1774	ENSG00000100985	MMP9	20	q13.12	46008908	46016561	1.80811	0.0705891	0.309388	FALSE	FALSE
1775	ENSG00000065485	PDIA5	3	q21.1	123067062	123225227	1.80802	0.0706033	0.309388	FALSE	FALSE
1776	ENSG00000130706	ADRM1	20	q13.33	62302093	62308862	1.80769	0.0706545	0.309431	FALSE	FALSE
1777	ENSG00000119707	RBM25	14	q24.2	73058436	73123898	1.80755	0.0706766	0.309438	FALSE	FALSE
1778	ENSG00000160838	LRRC71	1	q23.1	156920650	156933094	1.80736	0.0707068	0.309464	FALSE	FALSE
1779	ENSG00000117724	CENPF	1	q41	214603195	214664588	1.80717	0.0707362	0.309464	FALSE	FALSE
1780	ENSG00000175221	MED16	19	p13.3	867630	893218	1.80609	0.0709043	0.309991	FALSE	FALSE
1781	ENSG00000167768	KRT1	12	q13.13	52674736	52680407	1.80561	0.0709792	0.310147	FALSE	FALSE
1782	ENSG00000213398	LCAT	16	q22.1	67939750	67944131	1.8056	0.0709803	0.310147	FALSE	FALSE
1783	ENSG00000122970	IFT81	12	q24.11	110124335	110218797	1.80493	0.0710854	0.310439	FALSE	FALSE
1784	ENSG00000179526	SHARPIN	8	q24.3	144098633	144108124	1.80478	0.0711098	0.310439	FALSE	FALSE
1785	ENSG00000188786	MTF1	1	p34.3	37809567	37859620	1.80466	0.0711283	0.310439	FALSE	FALSE
1786	ENSG00000198807	PAX9	14	q13.3	36657568	36679715	1.80382	0.071259	0.310832	FALSE	FALSE
1787	ENSG00000121644	DESI2	1	q44	244652935	244709033	1.80248	0.0714704	0.311134	FALSE	FALSE
1788	ENSG00000166444	ST5	11	p15.4	8693351	8910951	1.80198	0.0715483	0.311157	FALSE	FALSE
1789	ENSG00000188895	MSL1	17	q21.1	40122298	40136916	1.80157	0.071613	0.311271	FALSE	FALSE
1790	ENSG00000112739	PRPF4B	6	p25.2	4021267	4064983	1.8015	0.0716238	0.311271	FALSE	FALSE
1791	ENSG00000108828	VAT1	17	q21.31	43014605	43025123	1.80109	0.0716883	0.31129	FALSE	FALSE
1792	ENSG00000162714	ZNF496	1	q44	247297412	247331846	1.80109	0.0716892	0.31129	FALSE	FALSE
1793	ENSG00000115268	RPS15	19	p13.3	1438358	1440494	1.80083	0.0717301	0.311372	FALSE	FALSE
1794	ENSG00000171044	XKR6	8	p23.1	10896045	11201366	1.80042	0.0717945	0.311483	FALSE	FALSE
1795	ENSG00000169221	TBC1D10B	16	p11.2	30357102	30370264	1.80005	0.0718535	0.31165	FALSE	FALSE
1796	ENSG00000157322	CLEC18A	16	q22.1	69950705	69964452	1.79948	0.071943	0.311894	FALSE	FALSE
1797	ENSG00000133678	TMEM254	10	q22.3	80078646	80092557	1.79917	0.0719912	0.311894	FALSE	FALSE
1798	ENSG00000110274	CEP164	11	q23.3	117314557	117413268	1.79891	0.0720336	0.311989	FALSE	FALSE
1799	ENSG00000137809	ITGA11	15	q23	68296533	68432162	1.79814	0.0721554	0.31228	FALSE	FALSE
1800	ENSG00000105679	GAPDHS	19	q13.12	35533412	35545316	1.79793	0.0721876	0.31228	FALSE	FALSE
1801	ENSG00000109475	RPL34	4	q25	108620566	108630412	1.79758	0.0722429	0.31228	FALSE	FALSE
1802	ENSG00000187535	IFT140	16	p13.3	1510427	1612110	1.79755	0.0722484	0.31228	FALSE	FALSE
1803	ENSG00000102921	N4BP1	16	q12.1	48538726	48620148	1.79747	0.0722603	0.31228	FALSE	FALSE
1804	ENSG00000014257	ACPP	3	q22.1	132317367	132368298	1.79708	0.0723232	0.31228	FALSE	FALSE
1805	ENSG00000033030	ZCCHC8	12	q24.31	122471600	122501073	1.79698	0.0723385	0.31228	FALSE	FALSE
1806	ENSG00000123892	RAB38	11	q14.2	88113242	88175467	1.7967	0.0723833	0.312355	FALSE	FALSE
1807	ENSG00000085514	PILRA	7	q22.1	100367530	100400099	1.7964	0.0724307	0.312472	FALSE	FALSE
1808	ENSG00000170004	CHD3	17	p13.1	7884806	7912760	1.79533	0.0726018	0.3127	FALSE	FALSE
1809	ENSG00000110057	UNC93B1	11	q13.2	67991104	68004982	1.79529	0.0726078	0.3127	FALSE	FALSE
1810	ENSG00000147459	DOCK5	8	p21.2	25184723	25418082	1.79461	0.0727151	0.312994	FALSE	FALSE
1811	ENSG00000105289	TJP3	19	p13.3	3708109	3750813	1.7941	0.0727977	0.313149	FALSE	FALSE
1812	ENSG00000141349	G6PC3	17	q21.31	44070735	44076344	1.794	0.0728125	0.313149	FALSE	FALSE
1813	ENSG00000104154	SLC30A4	15	q21.1	45479611	45522807	1.79282	0.0730014	0.313785	FALSE	FALSE
1814	ENSG00000111817	DSE	6	q22.1	116254173	116444860	1.79218	0.0731037	0.31396	FALSE	FALSE
1815	ENSG00000120742	SERP1	3	q25.1	150541994	150603228	1.79208	0.0731198	0.31396	FALSE	FALSE
1816	ENSG00000101199	ARFGAP1	20	q13.33	63272785	63289793	1.79206	0.0731241	0.31396	FALSE	FALSE
1817	ENSG00000170037	CNTROB	17	p13.1	7932101	7949918	1.79187	0.0731537	0.313989	FALSE	FALSE
1818	ENSG00000072786	STK10	5	q35.1	172042073	172188386	1.79176	0.0731719	0.313989	FALSE	FALSE
1819	ENSG00000136367	ZFHX2	14	q11.2	23520855	23556192	1.7909	0.0733097	0.314223	FALSE	FALSE
1820	ENSG00000124160	NCOA5	20	q13.12	46060985	46089952	1.79078	0.0733286	0.314223	FALSE	FALSE
1821	ENSG00000168658	VWA3B	2	q11.2	98087116	98313299	1.79061	0.0733553	0.314223	FALSE	FALSE
1822	ENSG00000110195	FOLR1	11	q13.4	72189558	72196323	1.79039	0.0733906	0.314223	FALSE	FALSE
1823	ENSG00000130723	PRRC2B	9	q34.13	131373636	131500197	1.78992	0.0734671	0.314343	FALSE	FALSE
1824	ENSG00000101194	SLC17A9	20	q13.33	62952647	62969585	1.78984	0.07348	0.314343	FALSE	FALSE
1825	ENSG00000105821	DNAJC2	7	q22.1	103312474	103344873	1.78951	0.0735333	0.314483	FALSE	FALSE
1826	ENSG00000248751	AC004997.1	22	q12.2	30285238	30299482	1.78916	0.0735884	0.314541	FALSE	FALSE
1827	ENSG00000122406	RPL5	1	p22.1	92831983	92841924	1.78904	0.0736086	0.314541	FALSE	FALSE
1828	ENSG00000101213	PTK6	20	q13.33	63528001	63537370	1.78874	0.0736567	0.314659	FALSE	FALSE
1829	ENSG00000160223	ICOSLG	21	q22.3	44217014	44240966	1.78855	0.0736878	0.314704	FALSE	FALSE
1830	ENSG00000116560	SFPQ	1	p34.3	35176378	35193148	1.78821	0.0737427	0.314851	FALSE	FALSE
1831	ENSG00000103495	MAZ	16	p11.2	29806106	29811164	1.78651	0.0740165	0.315728	FALSE	FALSE
1832	ENSG00000179938	GOLGA8J	15	q13.2	30083053	30093499	1.78608	0.0740871	0.315728	FALSE	FALSE
1833	ENSG00000176170	SPHK1	17	q25.1	76376584	76387860	1.78577	0.0741367	0.315728	FALSE	FALSE
1834	ENSG00000174307	PHLDA3	1	q32.1	201464383	201469237	1.78559	0.0741659	0.315728	FALSE	FALSE
1835	ENSG00000140836	ZFHX3	16	q22.3	72782885	73891871	1.78522	0.0742253	0.315767	FALSE	FALSE
1836	ENSG00000188215	DCUN1D3	16	p12.3	20854925	20900384	1.78522	0.0742254	0.315767	FALSE	FALSE
1837	ENSG00000108518	PFN1	17	p13.2	4945652	4949061	1.78506	0.0742522	0.315794	FALSE	FALSE
1838	ENSG00000057294	PKP2	12	p11.21	32790745	32896840	1.78447	0.0743476	0.315936	FALSE	FALSE
1839	ENSG00000116691	MIIP	1	p36.22	12019466	12032045	1.78402	0.0744208	0.316159	FALSE	FALSE
1840	ENSG00000049540	ELN	7	q11.23	74027789	74069907	1.78332	0.0745343	0.31629	FALSE	FALSE
1841	ENSG00000139410	SDSL	12	q24.13	113422237	113438276	1.78283	0.0746148	0.316531	FALSE	FALSE
1842	ENSG00000163348	PYGO2	1	q21.3	154957026	154963853	1.78272	0.0746323	0.316531	FALSE	FALSE
1843	ENSG00000067182	TNFRSF1A	12	p13.31	6328757	6342114	1.78159	0.0748157	0.316949	FALSE	FALSE
1844	ENSG00000156508	EEF1A1	6	q13	73515750	73523797	1.78148	0.0748344	0.316949	FALSE	FALSE
1845	ENSG00000087253	LPCAT2	16	q12.2	55508998	55586670	1.78131	0.0748615	0.316976	FALSE	FALSE
1846	ENSG00000198198	SZT2	1	p34.2	43389882	43454247	1.78095	0.0749199	0.317136	FALSE	FALSE
1847	ENSG00000175029	CTBP2	10	q26.13	124984317	125161170	1.78058	0.0749808	0.317274	FALSE	FALSE
1848	ENSG00000161714	PLCD3	17	q21.31	45108967	45133354	1.7805	0.0749939	0.317274	FALSE	FALSE
1849	ENSG00000081923	ATP8B1	18	q21.31	57646426	57803315	1.78025	0.0750357	0.317363	FALSE	FALSE
1850	ENSG00000188396	TCTEX1D4	1	p34.1	44805913	44806675	1.77964	0.075135	0.317451	FALSE	FALSE
1851	ENSG00000138080	EMILIN1	2	p23.3	27078567	27086408	1.77942	0.0751717	0.317451	FALSE	FALSE
1852	ENSG00000184363	PKP3	11	p15.5	392614	404908	1.77937	0.0751793	0.317451	FALSE	FALSE
1853	ENSG00000130707	ASS1	9	q34.11	130444929	130501274	1.77923	0.0752017	0.317451	FALSE	FALSE
1854	ENSG00000101336	HCK	20	q11.21	32052188	32101856	1.77902	0.0752361	0.317509	FALSE	FALSE
1855	ENSG00000119915	ELOVL3	10	q24.32	102226328	102229589	1.77769	0.0754549	0.317895	FALSE	FALSE
1856	ENSG00000176029	C11orf16	11	p15.4	8920076	8933006	1.77758	0.0754729	0.317895	FALSE	FALSE
1857	ENSG00000184828	ZBTB7C	18	q21.1	48026673	48410752	1.77667	0.0756231	0.318151	FALSE	FALSE
1858	ENSG00000161202	DVL3	3	q27.1	184155311	184173614	1.77652	0.0756474	0.318151	FALSE	FALSE
1859	ENSG00000158270	COLEC12	18	p11.32	316740	500722	1.77645	0.0756583	0.318151	FALSE	FALSE
1860	ENSG00000162004	CCDC78	16	p13.3	722582	726954	1.77589	0.0757513	0.318369	FALSE	FALSE
1861	ENSG00000038382	TRIO	5	p15.2	14143702	14532128	1.77496	0.075905	0.318452	FALSE	FALSE
1862	ENSG00000108298	RPL19	17	q12	39200283	39204732	1.77451	0.075979	0.318625	FALSE	FALSE
1863	ENSG00000166394	CYB5R2	11	p15.4	7665100	7677222	1.77433	0.0760085	0.318661	FALSE	FALSE
1864	ENSG00000142208	AKT1	14	q32.33	104769349	104795751	1.77402	0.0760601	0.318703	FALSE	FALSE
1865	ENSG00000169314	C22orf15	22	q11.23	23763021	23765861	1.77161	0.0764594	0.319939	FALSE	FALSE
1866	ENSG00000089597	GANAB	11	q12.3	62624826	62646726	1.77133	0.0765055	0.320044	FALSE	FALSE
1867	ENSG00000203782	LOR	1	q21.3	153259700	153262122	1.77092	0.0765734	0.320241	FALSE	FALSE
1868	ENSG00000163898	LIPH	3	q27.2	185506262	185552613	1.76991	0.0767419	0.320683	FALSE	FALSE
1869	ENSG00000214711	CAPN14	2	p23.1	31173056	31233858	1.76967	0.0767815	0.320761	FALSE	FALSE
1870	ENSG00000151693	ASAP2	2	p25.1	9206765	9405683	1.76912	0.0768737	0.320971	FALSE	FALSE
1871	ENSG00000164935	DCSTAMP	8	q22.3	104339087	104356689	1.76871	0.0769426	0.321171	FALSE	FALSE
1872	ENSG00000170144	HNRNPA3	2	q31.2	177212563	177223958	1.768	0.0770616	0.32123	FALSE	FALSE
1873	ENSG00000076944	STXBP2	19	p13.2	7636881	7647873	1.76715	0.0772038	0.321486	FALSE	FALSE
1874	ENSG00000183172	SMDT1	22	q13.2	42079691	42084284	1.76713	0.077207	0.321486	FALSE	FALSE
1875	ENSG00000213999	MEF2B	19	p13.11	19145568	19170289	1.76687	0.0772501	0.321486	FALSE	FALSE
1876	ENSG00000196371	FUT4	11	q21	94543840	94549898	1.76672	0.0772751	0.321486	FALSE	FALSE
1877	ENSG00000089094	KDM2B	12	q24.31	121429097	121581015	1.76624	0.0773564	0.321569	FALSE	FALSE
1878	ENSG00000176678	FOXL1	16	q24.1	86576368	86582160	1.76431	0.0776801	0.322579	FALSE	FALSE
1879	ENSG00000106009	BRAT1	7	p22.3	2537877	2555727	1.76413	0.0777106	0.322591	FALSE	FALSE
1880	ENSG00000101346	POFUT1	20	q11.21	32207880	32238667	1.76379	0.0777672	0.322591	FALSE	FALSE
1881	ENSG00000198824	CHAMP1	13	q34	114314335	114337626	1.76358	0.0778033	0.322653	FALSE	FALSE
1882	ENSG00000110721	CHKA	11	q13.2	68052859	68121444	1.76307	0.077888	0.322742	FALSE	FALSE
1883	ENSG00000103275	UBE2I	16	p13.3	1308880	1327018	1.76286	0.0779243	0.322767	FALSE	FALSE
1884	ENSG00000132881	CPLANE2	1	p36.13	16231700	16237162	1.76277	0.0779401	0.322767	FALSE	FALSE
1885	ENSG00000104883	PEX11G	19	p13.2	7476875	7497449	1.7626	0.077968	0.322767	FALSE	FALSE
1886	ENSG00000181333	HEPHL1	11	q21	94021361	94113751	1.76243	0.0779971	0.322767	FALSE	FALSE
1887	ENSG00000144134	RABL2A	2	q14.1	113627229	113643396	1.76195	0.0780771	0.322767	FALSE	FALSE
1888	ENSG00000141497	ZMYND15	17	p13.2	4740015	4746119	1.76187	0.0780921	0.322767	FALSE	FALSE
1889	ENSG00000049656	CLPTM1L	5	p15.33	1317744	1345099	1.76175	0.0781117	0.322767	FALSE	FALSE
1890	ENSG00000138119	MYOF	10	q23.33	93306429	93482317	1.76167	0.0781259	0.322767	FALSE	FALSE
1891	ENSG00000106991	ENG	9	q34.11	127815012	127854756	1.76074	0.0782831	0.323009	FALSE	FALSE
1892	ENSG00000215910	C1orf167	1	p36.22	11761787	11789585	1.76062	0.0783034	0.323009	FALSE	FALSE
1893	ENSG00000130429	ARPC1B	7	q22.1	99374249	99394816	1.76057	0.0783109	0.323009	FALSE	FALSE
1894	ENSG00000100842	EFS	14	q11.2	23356402	23365752	1.75989	0.0784263	0.323383	FALSE	FALSE
1895	ENSG00000157578	LCA5L	21	q22.2	39405844	39445805	1.75966	0.078465	0.323383	FALSE	FALSE
1896	ENSG00000185963	BICD2	9	q22.31	92711363	92764812	1.75893	0.0785902	0.323726	FALSE	FALSE
1897	ENSG00000140988	RPS2	16	p13.3	1962052	1964860	1.75884	0.0786054	0.323726	FALSE	FALSE
1898	ENSG00000126522	ASL	7	q11.21	66075798	66093558	1.75852	0.0786599	0.323726	FALSE	FALSE
1899	ENSG00000187860	CCDC157	22	q12.2	30356635	30378658	1.75826	0.0787041	0.323726	FALSE	FALSE
1900	ENSG00000167110	GOLGA2	9	q34.11	128255829	128275995	1.75818	0.0787172	0.323726	FALSE	FALSE
1901	ENSG00000104897	SF3A2	19	p13.3	2236504	2248679	1.75757	0.0788211	0.323894	FALSE	FALSE
1902	ENSG00000009335	UBE3C	7	q36.3	157138913	157269372	1.75708	0.0789043	0.323894	FALSE	FALSE
1903	ENSG00000169594	BNC1	15	q25.2	83255903	83284714	1.75688	0.078939	0.323894	FALSE	FALSE
1904	ENSG00000054148	PHPT1	9	q34.3	136848724	136851027	1.75652	0.0789999	0.323894	FALSE	FALSE
1905	ENSG00000113083	LOX	5	q23.1	122063195	122078360	1.75643	0.0790152	0.323894	FALSE	FALSE
1906	ENSG00000104365	IKBKB	8	p11.21	42271302	42332653	1.75632	0.0790331	0.323894	FALSE	FALSE
1907	ENSG00000161835	GRASP	12	q13.13	52006940	52015889	1.7541	0.0794138	0.324916	FALSE	FALSE
1908	ENSG00000141696	P3H4	17	q21.2	41801947	41812604	1.75379	0.0794672	0.324916	FALSE	FALSE
1909	ENSG00000157554	ERG	21	q22.2	38380027	38661780	1.75356	0.0795068	0.324916	FALSE	FALSE
1910	ENSG00000102934	PLLP	16	q13	57248547	57284687	1.7534	0.0795329	0.324916	FALSE	FALSE
1911	ENSG00000161547	SRSF2	17	q25.1	76734115	76737374	1.75298	0.0796062	0.325112	FALSE	FALSE
1912	ENSG00000197265	GTF2E2	8	p12	30578318	30658251	1.75236	0.0797111	0.325352	FALSE	FALSE
1913	ENSG00000148344	PTGES	9	q34.11	129738331	129753047	1.75217	0.079744	0.325352	FALSE	FALSE
1914	ENSG00000144455	SUMF1	3	p26.1	3700814	4467281	1.75207	0.0797624	0.325352	FALSE	FALSE
1915	ENSG00000148680	HTR7	10	q23.31	90740823	90857698	1.75072	0.0799948	0.326177	FALSE	FALSE
1916	ENSG00000070010	UFD1	22	q11.21	19449910	19479215	1.75017	0.0800895	0.32639	FALSE	FALSE
1917	ENSG00000139726	DENR	12	q24.31	122752774	122771064	1.74936	0.0802285	0.326869	FALSE	FALSE
1918	ENSG00000127324	TSPAN8	12	q21.1	71125085	71441898	1.74893	0.0803027	0.327084	FALSE	FALSE
1919	ENSG00000105202	FBL	19	q13.2	39834458	39846414	1.74768	0.0805198	0.327446	FALSE	FALSE
1920	ENSG00000172175	MALT1	18	q21.32	58671386	58754477	1.74739	0.0805702	0.327564	FALSE	FALSE
1921	ENSG00000145901	TNIP1	5	q33.1	151029945	151093577	1.74716	0.0806098	0.327605	FALSE	FALSE
1922	ENSG00000268790	AC008764.4	19	p13.11	16577642	16660115	1.74696	0.0806446	0.327605	FALSE	FALSE
1923	ENSG00000143162	CREG1	1	q24.2	167529117	167553805	1.74632	0.0807554	0.327686	FALSE	FALSE
1924	ENSG00000103245	CIAO3	16	p13.3	729753	741329	1.74627	0.0807637	0.327686	FALSE	FALSE
1925	ENSG00000149451	ADAM33	20	p13	3667965	3682246	1.74622	0.0807732	0.327686	FALSE	FALSE
1926	ENSG00000167641	PPP1R14A	19	q13.2	38251237	38256591	1.74612	0.0807902	0.327686	FALSE	FALSE
1927	ENSG00000114270	COL7A1	3	p21.31	48564073	48595267	1.74598	0.0808142	0.327686	FALSE	FALSE
1928	ENSG00000112852	PCDHB2	5	q31.3	141094578	141098703	1.74562	0.0808767	0.327743	FALSE	FALSE
1929	ENSG00000197157	SND1	7	q32.1	127652180	128092609	1.74553	0.0808924	0.327743	FALSE	FALSE
1930	ENSG00000136689	IL1RN	2	q14.1	113107214	113134016	1.74536	0.080923	0.32778	FALSE	FALSE
1931	ENSG00000149300	C11orf52	11	q23.1	111918032	111926872	1.74493	0.0809964	0.327821	FALSE	FALSE
1932	ENSG00000107554	DNMBP	10	q24.2	99875577	100009919	1.74446	0.0810781	0.328061	FALSE	FALSE
1933	ENSG00000109610	SOD3	4	p15.2	24789912	24800842	1.74335	0.0812733	0.328642	FALSE	FALSE
1934	ENSG00000184465	WDR27	6	q27	169457212	169702067	1.74328	0.0812853	0.328642	FALSE	FALSE
1935	ENSG00000130635	COL5A1	9	q34.3	134641774	134844843	1.74327	0.0812861	0.328642	FALSE	FALSE
1936	ENSG00000258691	AL355102.2	14	q32.2	96204844	96263929	1.74247	0.0814256	0.329081	FALSE	FALSE
1937	ENSG00000167114	SLC27A4	9	q34.11	128340646	128361470	1.74235	0.0814471	0.329081	FALSE	FALSE
1938	ENSG00000103852	TTC23	15	q26.3	99136323	99251223	1.74198	0.081512	0.329208	FALSE	FALSE
1939	ENSG00000115507	OTX1	2	p15	63050057	63057836	1.74091	0.081699	0.329876	FALSE	FALSE
1940	ENSG00000124067	SLC12A4	16	q22.1	67943474	67969601	1.74001	0.0818569	0.330105	FALSE	FALSE
1941	ENSG00000114126	TFDP2	3	q23	141944428	142149544	1.73975	0.0819037	0.33018	FALSE	FALSE
1942	ENSG00000144426	NBEAL1	2	q33.2	203014879	203226378	1.73954	0.0819407	0.330242	FALSE	FALSE
1943	ENSG00000108465	CDK5RAP3	17	q21.32	47967810	47981774	1.73923	0.0819943	0.330285	FALSE	FALSE
1944	ENSG00000135446	CDK4	12	q14.1	57747727	57756013	1.73874	0.0820809	0.33046	FALSE	FALSE
1945	ENSG00000123473	STIL	1	p33	47250139	47314147	1.73828	0.0821611	0.330696	FALSE	FALSE
1946	ENSG00000174791	RIN1	11	q13.2	66330242	66336840	1.73792	0.0822256	0.330868	FALSE	FALSE
1947	ENSG00000116251	RPL22	1	p36.31	6185020	6209389	1.73734	0.0823266	0.331101	FALSE	FALSE
1948	ENSG00000169756	LIMS1	2	q12.3	108534355	108687246	1.73702	0.0823832	0.331241	FALSE	FALSE
1949	ENSG00000163584	RPL22L1	3	q26.2	170864875	170870483	1.73606	0.0825531	0.331613	FALSE	FALSE
1950	ENSG00000127838	PNKD	2	q35	218270392	218346793	1.73601	0.0825621	0.331613	FALSE	FALSE
1951	ENSG00000011143	MKS1	17	q22	58205437	58219605	1.73455	0.0828202	0.332406	FALSE	FALSE
1952	ENSG00000197498	RPF2	6	q21	110982015	111028263	1.73417	0.0828872	0.332406	FALSE	FALSE
1953	ENSG00000173894	CBX2	17	q25.3	79778132	79787983	1.73395	0.0829267	0.332406	FALSE	FALSE
1954	ENSG00000143543	JTB	1	q21.3	153974269	153977688	1.73389	0.0829382	0.332406	FALSE	FALSE
1955	ENSG00000108602	ALDH3A1	17	p11.2	19737984	19748943	1.73388	0.0829392	0.332406	FALSE	FALSE
1956	ENSG00000082898	XPO1	2	p15	61477849	61538626	1.73379	0.0829551	0.332406	FALSE	FALSE
1957	ENSG00000165816	VWA2	10	q25.3	114239330	114291513	1.73335	0.083034	0.332636	FALSE	FALSE
1958	ENSG00000118960	HS1BP3	2	p24.1	20560448	20651089	1.73195	0.0832832	0.332986	FALSE	FALSE
1959	ENSG00000196584	XRCC2	7	q36.1	152644779	152676165	1.7319	0.0832908	0.332986	FALSE	FALSE
1960	ENSG00000105383	CD33	19	q13.41	51225064	51243860	1.73186	0.0832983	0.332986	FALSE	FALSE
1961	ENSG00000248333	CDK11B	1	p36.33	1635227	1659012	1.73186	0.0832984	0.332986	FALSE	FALSE
1962	ENSG00000113600	C9	5	p13.1	39284262	39424868	1.73185	0.0833005	0.332986	FALSE	FALSE
1963	ENSG00000242498	ARPIN	15	q26.1	89895006	89912956	1.73154	0.0833547	0.332986	FALSE	FALSE
1964	ENSG00000167968	DNASE1L2	16	p13.3	2235816	2238711	1.73109	0.0834363	0.332993	FALSE	FALSE
1965	ENSG00000116035	VAX2	2	p13.3	70900590	70965373	1.73101	0.0834494	0.332993	FALSE	FALSE
1966	ENSG00000130589	HELZ2	20	q13.33	63558086	63574239	1.73038	0.0835625	0.333271	FALSE	FALSE
1967	ENSG00000141337	ARSG	17	q24.2	68259182	68422731	1.72982	0.0836618	0.333531	FALSE	FALSE
1968	ENSG00000256029	SNHG28	1	q23.2	159834474	159873053	1.72977	0.0836713	0.333531	FALSE	FALSE
1969	ENSG00000108839	ALOX12	17	p13.1	6996065	7010736	1.72909	0.0837925	0.333927	FALSE	FALSE
1970	ENSG00000105655	ISYNA1	19	p13.11	18434388	18438301	1.72886	0.0838349	0.333978	FALSE	FALSE
1971	ENSG00000165304	MELK	9	p13.2	36572862	36677683	1.72837	0.0839212	0.333998	FALSE	FALSE
1972	ENSG00000186417	GLDN	15	q21.2	51341629	51408013	1.72834	0.083927	0.333998	FALSE	FALSE
1973	ENSG00000008513	ST3GAL1	8	q24.22	133454848	133571940	1.72725	0.0841229	0.334635	FALSE	FALSE
1974	ENSG00000169231	THBS3	1	q22	155195588	155209051	1.72665	0.0842297	0.334641	FALSE	FALSE
1975	ENSG00000184838	PRR16	5	q23.1	120464278	120687332	1.72664	0.0842319	0.334641	FALSE	FALSE
1976	ENSG00000147883	CDKN2B	9	p21.3	22002903	22009363	1.72663	0.0842338	0.334641	FALSE	FALSE
1977	ENSG00000066322	ELOVL1	1	p34.2	43363397	43368074	1.72595	0.0843558	0.334906	FALSE	FALSE
1978	ENSG00000125485	DDX31	9	q34.13	132592997	132670401	1.72557	0.0844242	0.33505	FALSE	FALSE
1979	ENSG00000164296	TIGD6	5	q32	149993118	150001167	1.72506	0.0845159	0.335138	FALSE	FALSE
1980	ENSG00000221955	SLC12A8	3	q21.2	125082636	125212864	1.72489	0.0845472	0.335138	FALSE	FALSE
1981	ENSG00000113719	ERGIC1	5	q35.1	172834275	172952685	1.72483	0.0845584	0.335138	FALSE	FALSE
1982	ENSG00000205084	TMEM231	16	q23.1	75536744	75556286	1.72475	0.084573	0.335138	FALSE	FALSE
1983	ENSG00000070614	NDST1	5	q33.1	150485818	150558211	1.72461	0.084598	0.335138	FALSE	FALSE
1984	ENSG00000185024	BRF1	14	q32.33	105209286	105315589	1.7246	0.0845997	0.335138	FALSE	FALSE
1985	ENSG00000150712	MTMR12	5	p13.3	32226994	32313009	1.72429	0.0846548	0.33527	FALSE	FALSE
1986	ENSG00000010438	PRSS3	9	p13.3	33750466	33799231	1.72351	0.0847959	0.335651	FALSE	FALSE
1987	ENSG00000168754	FAM178B	2	q11.2	96875882	96986592	1.7227	0.0849424	0.335974	FALSE	FALSE
1988	ENSG00000173641	HSPB7	1	p36.13	16014028	16019594	1.72202	0.0850652	0.336239	FALSE	FALSE
1989	ENSG00000138760	SCARB2	4	q21.1	76158733	76234536	1.72197	0.0850752	0.336239	FALSE	FALSE
1990	ENSG00000137462	TLR2	4	q31.3	153684070	153705702	1.72182	0.0851015	0.33624	FALSE	FALSE
1991	ENSG00000177169	ULK1	12	q24.33	131894651	131923167	1.72172	0.0851194	0.33624	FALSE	FALSE
1992	ENSG00000184988	TMEM106A	17	q21.31	43211835	43220041	1.72081	0.0852857	0.336418	FALSE	FALSE
1993	ENSG00000010803	SCMH1	1	p34.2	41027200	41242154	1.72078	0.0852916	0.336418	FALSE	FALSE
1994	ENSG00000158485	CD1B	1	q23.1	158327951	158331531	1.72075	0.0852962	0.336418	FALSE	FALSE
1995	ENSG00000258881	AC007040.2	2	p13.3	70939318	70995336	1.72037	0.0853652	0.336604	FALSE	FALSE
1996	ENSG00000189007	ADAT2	6	q24.2	143422832	143450673	1.71971	0.0854852	0.336903	FALSE	FALSE
1997	ENSG00000119977	TCTN3	10	q24.1	95663396	95694143	1.71951	0.085521	0.336939	FALSE	FALSE
1998	ENSG00000119397	CNTRL	9	q33.2	121074863	121177610	1.71911	0.0855941	0.33702	FALSE	FALSE
1999	ENSG00000181027	FKRP	19	q13.32	46746046	46776988	1.71842	0.0857206	0.33735	FALSE	FALSE
2000	ENSG00000126247	CAPNS1	19	q13.12	36139575	36150353	1.71824	0.0857528	0.33735	FALSE	FALSE
2001	ENSG00000117410	ATP6V0B	1	p34.1	43974487	43978295	1.71668	0.086038	0.338298	FALSE	FALSE
2002	ENSG00000004776	HSPB6	19	q13.12	35754569	35758079	1.71619	0.0861269	0.338474	FALSE	FALSE
2003	ENSG00000040531	CTNS	17	p13.2	3636468	3661542	1.7154	0.0862713	0.338954	FALSE	FALSE
2004	ENSG00000100288	CHKB	22	q13.33	50578949	50601455	1.71518	0.0863129	0.338954	FALSE	FALSE
2005	ENSG00000075399	VPS9D1	16	q24.3	89707134	89720986	1.71482	0.0863784	0.339027	FALSE	FALSE
2006	ENSG00000168246	UBTD2	5	q35.1	172209640	172284071	1.71433	0.086468	0.339292	FALSE	FALSE
2007	ENSG00000070759	TESK2	1	p34.1	45343883	45491166	1.7141	0.0865106	0.339373	FALSE	FALSE
2008	ENSG00000173120	KDM2A	11	q13.2	67119269	67258087	1.71382	0.0865622	0.339422	FALSE	FALSE
2009	ENSG00000133477	FAM83F	22	q13.1	39994949	40043529	1.71367	0.0865897	0.339422	FALSE	FALSE
2010	ENSG00000198225	FKBP1C	6	q12	63211446	63213024	1.7134	0.0866383	0.33944	FALSE	FALSE
2011	ENSG00000113194	FAF2	5	q35.2	176447628	176510074	1.71244	0.086816	0.339874	FALSE	FALSE
2012	ENSG00000222009	BTBD19	1	p34.1	44808482	44815585	1.71185	0.0869243	0.340139	FALSE	FALSE
2013	ENSG00000119912	IDE	10	q23.33	92451684	92574076	1.71183	0.0869281	0.340139	FALSE	FALSE
2014	ENSG00000113583	C5orf15	5	q31.1	133955502	133968787	1.71168	0.0869566	0.340163	FALSE	FALSE
2015	ENSG00000114853	ZBTB47	3	p22.1	42653684	42665854	1.71066	0.0871435	0.340547	FALSE	FALSE
2016	ENSG00000148803	FUOM	10	q26.3	133355154	133358035	1.71044	0.0871844	0.34062	FALSE	FALSE
2017	ENSG00000197386	HTT	4	p16.3	3041422	3243960	1.70956	0.0873476	0.340993	FALSE	FALSE
2018	ENSG00000100014	SPECC1L	22	q11.23	24270817	24417740	1.70956	0.0873477	0.340993	FALSE	FALSE
2019	ENSG00000153823	PID1	2	q36.3	228850526	229271285	1.70946	0.0873662	0.340993	FALSE	FALSE
2020	ENSG00000143537	ADAM15	1	q21.3	155050566	155062775	1.7094	0.0873774	0.340993	FALSE	FALSE
2021	ENSG00000170604	IRF2BP1	19	q13.32	45883607	45886170	1.70932	0.0873912	0.340993	FALSE	FALSE
2022	ENSG00000105287	PRKD2	19	q13.32	46674275	46717127	1.70878	0.087492	0.341299	FALSE	FALSE
2023	ENSG00000075886	TUBA3D	2	q21.1	131476093	131482934	1.70853	0.0875389	0.341395	FALSE	FALSE
2024	ENSG00000175785	PRIMA1	14	q32.12	93718298	93788481	1.70707	0.0878082	0.342057	FALSE	FALSE
2025	ENSG00000008838	MED24	17	q21.1	40019097	40061215	1.70687	0.0878457	0.342057	FALSE	FALSE
2026	ENSG00000133048	CHI3L1	1	q32.1	203178931	203186749	1.70664	0.0878884	0.342061	FALSE	FALSE
2027	ENSG00000143631	FLG	1	q21.3	152302175	152325203	1.70582	0.0880423	0.342573	FALSE	FALSE
2028	ENSG00000119508	NR4A3	9	q31.1	99821855	99866891	1.7052	0.0881568	0.342758	FALSE	FALSE
2029	ENSG00000265681	RPL17	18	q21.1	49488453	49492523	1.7048	0.0882315	0.342927	FALSE	FALSE
2030	ENSG00000196954	CASP4	11	q22.3	104942866	104969436	1.70372	0.0884333	0.343102	FALSE	FALSE
2031	ENSG00000187024	PTRH1	9	q34.11	127690348	127724873	1.70342	0.088489	0.343178	FALSE	FALSE
2032	ENSG00000173511	VEGFB	11	q13.1	64234538	64238793	1.70273	0.0886181	0.343196	FALSE	FALSE
2033	ENSG00000087365	SF3B2	11	q13.1	66050729	66069308	1.70271	0.0886214	0.343196	FALSE	FALSE
2034	ENSG00000117906	RCN2	15	q24.3	76931619	76954392	1.70257	0.0886477	0.343196	FALSE	FALSE
2035	ENSG00000130508	PXDN	2	p25.3	1631887	1744852	1.70256	0.0886505	0.343196	FALSE	FALSE
2036	ENSG00000272968	RBAK-RBAKDN	7	p22.1	4983718	5073221	1.70155	0.0888396	0.343426	FALSE	FALSE
2037	ENSG00000197321	SVIL	10	p11.23	29457338	29736781	1.70152	0.0888446	0.343426	FALSE	FALSE
2038	ENSG00000137831	UACA	15	q23	70654554	70763593	1.70124	0.0888977	0.343545	FALSE	FALSE
2039	ENSG00000180801	ARSJ	4	q26	113900284	113979727	1.70058	0.0890219	0.343767	FALSE	FALSE
2040	ENSG00000185664	PMEL	12	q13.2	55954105	55973317	1.70045	0.0890468	0.343774	FALSE	FALSE
2041	ENSG00000171345	KRT19	17	q21.2	41523617	41528308	1.69996	0.0891388	0.343959	FALSE	FALSE
2042	ENSG00000165494	PCF11	11	q14.1	83156988	83187451	1.69983	0.0891622	0.343959	FALSE	FALSE
2043	ENSG00000162419	GMEB1	1	p35.3	28668732	28719353	1.69942	0.0892392	0.343978	FALSE	FALSE
2044	ENSG00000173960	UBXN2A	2	p23.3	23927285	24004909	1.69931	0.0892615	0.343978	FALSE	FALSE
2045	ENSG00000104805	NUCB1	19	q13.33	48900050	48923372	1.69901	0.0893166	0.343978	FALSE	FALSE
2046	ENSG00000153214	TMEM87B	2	q13	112055223	112119318	1.69857	0.0894005	0.343978	FALSE	FALSE
2047	ENSG00000087076	HSD17B14	19	q13.33	48813017	48836678	1.69856	0.0894021	0.343978	FALSE	FALSE
2048	ENSG00000117500	TMED5	1	p22.1	93149742	93180728	1.69849	0.0894162	0.343978	FALSE	FALSE
2049	ENSG00000023191	RNH1	11	p15.5	494512	507300	1.69838	0.0894356	0.343978	FALSE	FALSE
2050	ENSG00000197653	DNAH10	12	q24.31	123762188	123936206	1.69817	0.0894763	0.343978	FALSE	FALSE
2051	ENSG00000254521	SIGLEC12	19	q13.41	51491357	51501789	1.6977	0.0895636	0.344172	FALSE	FALSE
2052	ENSG00000130299	GTPBP3	19	p13.11	17334920	17342735	1.69757	0.0895889	0.344172	FALSE	FALSE
2053	ENSG00000113648	H2AFY	5	q31.1	135333900	135399914	1.69752	0.0895992	0.344172	FALSE	FALSE
2054	ENSG00000138463	DIRC2	3	q21.1	122794795	122881139	1.69692	0.0897124	0.344235	FALSE	FALSE
2055	ENSG00000135404	CD63	12	q13.2	55725323	55729707	1.6967	0.0897529	0.344235	FALSE	FALSE
2056	ENSG00000197728	RPS26	12	q13.2	56041351	56044697	1.69667	0.0897587	0.344235	FALSE	FALSE
2057	ENSG00000123908	AGO2	8	q24.3	140520156	140635619	1.69635	0.0898189	0.344235	FALSE	FALSE
2058	ENSG00000160685	ZBTB7B	1	q21.3	155002630	155018522	1.69623	0.0898427	0.344235	FALSE	FALSE
2059	ENSG00000149658	YTHDF1	20	q13.33	63195429	63216234	1.69612	0.0898628	0.344235	FALSE	FALSE
2060	ENSG00000168610	STAT3	17	q21.2	42313324	42388568	1.69598	0.0898892	0.344235	FALSE	FALSE
2061	ENSG00000149480	MTA2	11	q12.3	62593214	62601840	1.69588	0.0899085	0.344235	FALSE	FALSE
2062	ENSG00000141456	PELP1	17	p13.2	4669774	4704337	1.69586	0.089912	0.344235	FALSE	FALSE
2063	ENSG00000165655	ZNF503	10	q22.2	75397830	75401906	1.69577	0.0899303	0.344235	FALSE	FALSE
2064	ENSG00000142677	IL22RA1	1	p36.11	24119771	24143121	1.69505	0.090066	0.344404	FALSE	FALSE
2065	ENSG00000214193	SH3D21	1	p34.3	36306387	36324886	1.69484	0.0901064	0.344404	FALSE	FALSE
2066	ENSG00000115652	UXS1	2	q12.2	106093303	106194339	1.69446	0.090177	0.344404	FALSE	FALSE
2067	ENSG00000106330	MOSPD3	7	q22.1	100612102	100615384	1.69263	0.0905268	0.345223	FALSE	FALSE
2068	ENSG00000244165	P2RY11	19	p13.2	10111538	10115372	1.69162	0.0907187	0.345854	FALSE	FALSE
2069	ENSG00000148488	ST8SIA6	10	p12.33	17318383	17454330	1.69033	0.0909654	0.345967	FALSE	FALSE
2070	ENSG00000168461	RAB31	18	p11.22	9708165	9862551	1.68998	0.0910321	0.345967	FALSE	FALSE
2071	ENSG00000116815	CD58	1	p13.1	116514535	116571039	1.68961	0.0911029	0.346042	FALSE	FALSE
2072	ENSG00000033100	CHPF2	7	q36.1	151232489	151238827	1.68626	0.0917457	0.347888	FALSE	FALSE
2073	ENSG00000152056	AP1S3	2	q36.1	223751686	223838027	1.68613	0.0917707	0.347888	FALSE	FALSE
2074	ENSG00000266714	MYO15B	17	q25.1	75588058	75626501	1.68531	0.0919278	0.348367	FALSE	FALSE
2075	ENSG00000118785	SPP1	4	q22.1	87975650	87983426	1.68471	0.0920454	0.348367	FALSE	FALSE
2076	ENSG00000197451	HNRNPAB	5	q35.3	178204507	178211163	1.68459	0.0920675	0.348367	FALSE	FALSE
2077	ENSG00000182899	RPL35A	3	q29	197949980	197956610	1.68453	0.0920789	0.348367	FALSE	FALSE
2078	ENSG00000124102	PI3	20	q13.12	45174876	45176544	1.68425	0.0921332	0.348477	FALSE	FALSE
2079	ENSG00000152291	TGOLN2	2	p11.2	85318020	85328425	1.68415	0.0921536	0.348477	FALSE	FALSE
2080	ENSG00000162390	ACOT11	1	p32.3	54542257	54639192	1.6827	0.0924331	0.348974	FALSE	FALSE
2081	ENSG00000136699	SMPD4	2	q21.1	130151392	130182750	1.68241	0.09249	0.348974	FALSE	FALSE
2082	ENSG00000214160	ALG3	3	q27.1	184242301	184249548	1.68229	0.0925128	0.348974	FALSE	FALSE
2083	ENSG00000156413	FUT6	19	p13.3	5830610	5839731	1.68204	0.0925616	0.349048	FALSE	FALSE
2084	ENSG00000184371	CSF1	1	p13.3	109910242	109930992	1.68177	0.0926137	0.349048	FALSE	FALSE
2085	ENSG00000189045	ANKDD1B	5	q13.3	75611459	75671846	1.68144	0.0926767	0.349076	FALSE	FALSE
2086	ENSG00000105325	FZR1	19	p13.3	3506273	3538330	1.68075	0.0928118	0.349344	FALSE	FALSE
2087	ENSG00000004534	RBM6	3	p21.31	49940007	50100045	1.68051	0.0928586	0.349344	FALSE	FALSE
2088	ENSG00000103995	CEP152	15	q21.1	48712928	48811146	1.67912	0.0931289	0.350091	FALSE	FALSE
2089	ENSG00000172340	SUCLG2	3	p14.1	67360460	67654614	1.67892	0.0931675	0.35015	FALSE	FALSE
2090	ENSG00000127481	UBR4	1	p36.13	19074506	19210276	1.67831	0.0932868	0.350298	FALSE	FALSE
2091	ENSG00000151923	TIAL1	10	q26.11	119571802	119597029	1.6781	0.0933279	0.350298	FALSE	FALSE
2092	ENSG00000107968	MAP3K8	10	p11.23	30433937	30461833	1.67766	0.0934127	0.350298	FALSE	FALSE
2093	ENSG00000129103	SUMF2	7	p11.2	56064002	56080670	1.6775	0.0934455	0.350335	FALSE	FALSE
2094	ENSG00000167995	BEST1	11	q12.3	61949821	61965515	1.67724	0.0934963	0.350439	FALSE	FALSE
2095	ENSG00000269590	AC010422.5	19	p13.13	12664828	12669397	1.67596	0.0937463	0.350862	FALSE	FALSE
2096	ENSG00000154920	EME1	17	q21.33	50373220	50381483	1.67554	0.0938291	0.351	FALSE	FALSE
2097	ENSG00000128191	DGCR8	22	q11.21	20080232	20111877	1.67491	0.0939527	0.351331	FALSE	FALSE
2098	ENSG00000106404	CLDN15	7	q22.1	101232092	101238820	1.67473	0.0939866	0.351331	FALSE	FALSE
2099	ENSG00000157613	CREB3L1	11	p11.2	46277661	46321422	1.67381	0.0941671	0.351834	FALSE	FALSE
2100	ENSG00000136603	SKIL	3	q26.2	170357678	170396835	1.6731	0.0943079	0.352181	FALSE	FALSE
2101	ENSG00000179632	MAF1	8	q24.3	144104499	144107611	1.67286	0.094355	0.352181	FALSE	FALSE
2102	ENSG00000243678	NME2	17	q21.33	51165435	51171747	1.67269	0.0943882	0.352181	FALSE	FALSE
2103	ENSG00000130699	TAF4	20	q13.33	61953469	62065810	1.67258	0.0944103	0.352181	FALSE	FALSE
2104	ENSG00000171595	DNAI2	17	q25.1	74274247	74314884	1.67244	0.0944366	0.352181	FALSE	FALSE
2105	ENSG00000159387	IRX6	16	q12.2	55323760	55330760	1.67227	0.094472	0.352181	FALSE	FALSE
2106	ENSG00000169885	CALML6	1	p36.33	1914827	1917296	1.67208	0.0945079	0.352181	FALSE	FALSE
2107	ENSG00000242372	EIF6	20	q11.22	35278911	35284985	1.67202	0.09452	0.352181	FALSE	FALSE
2108	ENSG00000164930	FZD6	8	q22.3	103298433	103332866	1.67166	0.0945913	0.352181	FALSE	FALSE
2109	ENSG00000144026	ZNF514	2	q11.1	95147330	95165413	1.67139	0.0946455	0.352247	FALSE	FALSE
2110	ENSG00000100038	TOP3B	22	q11.22	21957025	21982816	1.67126	0.094671	0.352256	FALSE	FALSE
2111	ENSG00000149541	B3GAT3	11	q12.3	62615296	62622175	1.67108	0.0947061	0.352292	FALSE	FALSE
2112	ENSG00000100577	GSTZ1	14	q24.3	77320884	77331597	1.67079	0.0947623	0.352339	FALSE	FALSE
2113	ENSG00000151006	PRSS53	16	p11.2	31083425	31089628	1.6698	0.0949584	0.352767	FALSE	FALSE
2114	ENSG00000182054	IDH2	15	q26.1	90083045	90102504	1.66969	0.0949799	0.352767	FALSE	FALSE
2115	ENSG00000172315	TP53RK	20	q13.12	46684365	46689779	1.66963	0.0949926	0.352767	FALSE	FALSE
2116	ENSG00000144535	DIS3L2	2	q37.1	231961245	232344350	1.66708	0.0954991	0.354142	FALSE	FALSE
2117	ENSG00000078177	N4BP2	4	p14	40056826	40158252	1.66704	0.0955073	0.354142	FALSE	FALSE
2118	ENSG00000169857	AVEN	15	q14	33866227	34039176	1.66641	0.0956322	0.354283	FALSE	FALSE
2119	ENSG00000064489	BORCS8-MEF2B	19	p13.11	19145567	19192158	1.66528	0.0958568	0.354544	FALSE	FALSE
2120	ENSG00000107164	FUBP3	9	q34.11	130578965	130638352	1.66514	0.0958843	0.354544	FALSE	FALSE
2121	ENSG00000152315	KCNK13	14	q32.11	90061765	90185857	1.66504	0.095904	0.354544	FALSE	FALSE
2122	ENSG00000105443	CYTH2	19	q13.33	48469032	48482314	1.66482	0.0959494	0.354544	FALSE	FALSE
2123	ENSG00000164330	EBF1	5	q33.3	158695916	159099761	1.66474	0.0959638	0.354544	FALSE	FALSE
2124	ENSG00000127483	HP1BP3	1	p36.12	20742661	20787323	1.66466	0.0959805	0.354544	FALSE	FALSE
2125	ENSG00000198856	OSTC	4	q25	108650584	108667820	1.66412	0.0960883	0.354857	FALSE	FALSE
2126	ENSG00000146834	MEPCE	7	q22.1	100428790	100434126	1.66378	0.096157	0.355025	FALSE	FALSE
2127	ENSG00000068654	POLR1A	2	p11.2	86020216	86106155	1.6636	0.0961924	0.355069	FALSE	FALSE
2128	ENSG00000086475	SEPHS1	10	p13	13317424	13348298	1.66336	0.0962412	0.355069	FALSE	FALSE
2129	ENSG00000104973	MED25	19	q13.33	49818279	49840383	1.66314	0.0962841	0.355069	FALSE	FALSE
2130	ENSG00000122335	SERAC1	6	q25.3	158109515	158168280	1.66276	0.0963603	0.355072	FALSE	FALSE
2131	ENSG00000164707	SLC13A4	7	q33	135681237	135729258	1.66267	0.0963784	0.355072	FALSE	FALSE
2132	ENSG00000149930	TAOK2	16	p11.2	29973641	29992261	1.66246	0.0964206	0.355142	FALSE	FALSE
2133	ENSG00000140416	TPM1	15	q22.2	63042632	63071915	1.66226	0.0964611	0.355206	FALSE	FALSE
2134	ENSG00000180660	MAB21L1	13	q13.3	35474182	35477209	1.6621	0.0964934	0.35524	FALSE	FALSE
2135	ENSG00000268400	AC008763.2	19	p13.2	7629796	7643048	1.66192	0.0965294	0.355287	FALSE	FALSE
2136	ENSG00000241553	ARPC4	3	p25.3	9792495	9807726	1.6615	0.0966122	0.355506	FALSE	FALSE
2137	ENSG00000123191	ATP7B	13	q14.3	51930436	52012125	1.66089	0.0967354	0.355788	FALSE	FALSE
2138	ENSG00000101680	LAMA1	18	p11.31	6941744	7117814	1.66048	0.0968169	0.355935	FALSE	FALSE
2139	ENSG00000143994	ABHD1	2	p23.3	27123789	27130812	1.66019	0.0968767	0.356052	FALSE	FALSE
2140	ENSG00000196415	PRTN3	19	p13.3	840960	848175	1.66005	0.0969038	0.356066	FALSE	FALSE
2141	ENSG00000070814	TCOF1	5	q32	150357629	150400308	1.65977	0.0969613	0.356106	FALSE	FALSE
2142	ENSG00000216921	AC131097.2	2	q37.3	241893985	241902551	1.65931	0.0970529	0.356272	FALSE	FALSE
2143	ENSG00000118557	PMFBP1	16	q22.2	72112157	72176878	1.65898	0.0971196	0.356355	FALSE	FALSE
2144	ENSG00000161021	MAML1	5	q35.3	179732850	179777286	1.65836	0.0972456	0.356637	FALSE	FALSE
2145	ENSG00000150347	ARID5B	10	q21.2	61901300	62096944	1.65817	0.0972835	0.356691	FALSE	FALSE
2146	ENSG00000117479	SLC19A2	1	q24.2	169463909	169486003	1.65798	0.0973211	0.356743	FALSE	FALSE
2147	ENSG00000168955	TM4SF20	2	q36.3	227362156	227381995	1.65747	0.0974246	0.357037	FALSE	FALSE
2148	ENSG00000112941	TENT4A	5	p15.31	6713007	6757048	1.65609	0.0977037	0.357678	FALSE	FALSE
2149	ENSG00000138069	RAB1A	2	p14	65070696	65130331	1.65609	0.0977041	0.357678	FALSE	FALSE
2150	ENSG00000169410	PTPN9	15	q24.2	75463251	75579289	1.65603	0.0977164	0.357678	FALSE	FALSE
2151	ENSG00000189320	FAM180A	7	q33	135728348	135748846	1.65542	0.0978386	0.357938	FALSE	FALSE
2152	ENSG00000148346	LCN2	9	q34.11	128149071	128153455	1.65466	0.0979938	0.35818	FALSE	FALSE
2153	ENSG00000125868	DSTN	20	p12.1	17569863	17609919	1.65416	0.0980958	0.358382	FALSE	FALSE
2154	ENSG00000091262	ABCC6	16	p13.11	16148928	16223522	1.65374	0.0981811	0.358523	FALSE	FALSE
2155	ENSG00000176842	IRX5	16	q12.2	54930862	54934485	1.65277	0.0983783	0.359071	FALSE	FALSE
2156	ENSG00000268750	AC010522.1	19	q13.43	57819719	57858941	1.65222	0.0984888	0.359373	FALSE	FALSE
2157	ENSG00000135698	MPHOSPH6	16	q23.3	82147798	82170226	1.65213	0.0985077	0.359373	FALSE	FALSE
2158	ENSG00000187531	SIRT7	17	q25.3	81911939	81921323	1.65155	0.0986264	0.359463	FALSE	FALSE
2159	ENSG00000103507	BCKDK	16	p11.2	31106107	31112791	1.65114	0.098711	0.3596	FALSE	FALSE
2160	ENSG00000178726	THBD	20	p11.21	23045633	23049741	1.64967	0.0990104	0.360485	FALSE	FALSE
2161	ENSG00000124839	RAB17	2	q37.3	237574322	237601614	1.6496	0.0990245	0.360485	FALSE	FALSE
2162	ENSG00000110455	ACCS	11	p11.2	44065925	44084222	1.6484	0.0992701	0.361183	FALSE	FALSE
2163	ENSG00000099949	LZTR1	22	q11.21	20982013	20999038	1.64828	0.0992955	0.361183	FALSE	FALSE
2164	ENSG00000198887	SMC5	9	q21.12	70258962	70354888	1.64794	0.0993653	0.361245	FALSE	FALSE
2165	ENSG00000163378	EOGT	3	p14.1	68975214	69013961	1.64789	0.0993749	0.361245	FALSE	FALSE
2166	ENSG00000092850	TEKT2	1	p34.3	36084075	36088275	1.64598	0.0997681	0.361839	FALSE	FALSE
2167	ENSG00000166166	TRMT61A	14	q32.33	103529184	103537073	1.64591	0.0997818	0.361839	FALSE	FALSE
2168	ENSG00000157992	KRTCAP3	2	p23.3	27442366	27446481	1.64576	0.0998129	0.361839	FALSE	FALSE
2169	ENSG00000178252	WDR6	3	p21.31	49007062	49015953	1.64506	0.0999575	0.362169	FALSE	FALSE
2170	ENSG00000124212	PTGIS	20	q13.13	49503874	49568146	1.64474	0.100023	0.362209	FALSE	FALSE
2171	ENSG00000168306	ACOX2	3	p14.3	58505136	58537319	1.64465	0.100042	0.362209	FALSE	FALSE
2172	ENSG00000167670	CHAF1A	19	p13.3	4402662	4445018	1.64447	0.10008	0.36226	FALSE	FALSE
2173	ENSG00000106086	PLEKHA8	7	p14.3	30027404	30130483	1.64392	0.100192	0.36258	FALSE	FALSE
2174	ENSG00000060718	COL11A1	1	p21.1	102876467	103108872	1.64361	0.100257	0.362599	FALSE	FALSE
2175	ENSG00000119699	TGFB3	14	q24.3	75958099	75982991	1.64346	0.100288	0.362599	FALSE	FALSE
2176	ENSG00000125611	CHCHD5	2	q14.1	112584240	112589275	1.64344	0.100292	0.362599	FALSE	FALSE
2177	ENSG00000175215	CTDSP2	12	q14.1	57819927	57846739	1.64298	0.100387	0.362785	FALSE	FALSE
2178	ENSG00000112655	PTK7	6	p21.1	43076268	43161719	1.6427	0.100445	0.362785	FALSE	FALSE
2179	ENSG00000149806	FAU	11	q13.1	65120628	65122473	1.64251	0.100484	0.362785	FALSE	FALSE
2180	ENSG00000130312	MRPL34	19	p13.11	17292609	17306843	1.6411	0.100777	0.363281	FALSE	FALSE
2181	ENSG00000160218	TRAPPC10	21	q22.3	44012319	44106552	1.64102	0.100793	0.363281	FALSE	FALSE
2182	ENSG00000135452	TSPAN31	12	q14.1	57738013	57750211	1.64089	0.10082	0.363281	FALSE	FALSE
2183	ENSG00000151233	GXYLT1	12	q12	42081845	42144879	1.64073	0.100854	0.363281	FALSE	FALSE
2184	ENSG00000118046	STK11	19	p13.3	1177558	1228435	1.64011	0.100982	0.36352	FALSE	FALSE
2185	ENSG00000167642	SPINT2	19	q13.2	38244035	38292614	1.63893	0.101228	0.364264	FALSE	FALSE
2186	ENSG00000169435	RASSF6	4	q13.3	73571550	73620631	1.6384	0.101339	0.364278	FALSE	FALSE
2187	ENSG00000099377	HSD3B7	16	p11.2	30985207	30989152	1.63821	0.101378	0.364278	FALSE	FALSE
2188	ENSG00000153246	PLA2R1	2	q24.2	159932006	160062610	1.63805	0.101412	0.364278	FALSE	FALSE
2189	ENSG00000102901	CENPT	16	q22.1	67828157	67847811	1.6379	0.101443	0.364278	FALSE	FALSE
2190	ENSG00000088256	GNA11	19	p13.3	3094410	3124004	1.63731	0.101565	0.364533	FALSE	FALSE
2191	ENSG00000132141	CCT6B	17	q12	34927859	34981078	1.63713	0.101603	0.364559	FALSE	FALSE
2192	ENSG00000143369	ECM1	1	q21.2	150508062	150513789	1.63537	0.101972	0.365309	FALSE	FALSE
2193	ENSG00000069869	NEDD4	15	q21.3	55826922	55993746	1.63514	0.10202	0.365396	FALSE	FALSE
2194	ENSG00000206190	ATP10A	15	q12	25677273	25865172	1.63472	0.102109	0.365629	FALSE	FALSE
2195	ENSG00000131503	ANKHD1	5	q31.3	140401814	140539856	1.63426	0.102203	0.365883	FALSE	FALSE
2196	ENSG00000064652	SNX24	5	q23.2	122843439	123029354	1.63374	0.102314	0.365927	FALSE	FALSE
2197	ENSG00000062822	POLD1	19	q13.33	50384204	50418016	1.63363	0.102337	0.365927	FALSE	FALSE
2198	ENSG00000185800	DMWD	19	q13.32	45782947	45792802	1.63351	0.102363	0.365927	FALSE	FALSE
2199	ENSG00000143367	TUFT1	1	q21.3	151540305	151583583	1.63282	0.102508	0.366036	FALSE	FALSE
2200	ENSG00000125977	EIF2S2	20	q11.22	34088298	34112332	1.63272	0.102527	0.366036	FALSE	FALSE
2201	ENSG00000101347	SAMHD1	20	q11.23	36889773	36951901	1.63191	0.102697	0.366236	FALSE	FALSE
2202	ENSG00000188566	NDOR1	9	q34.3	137205685	137217009	1.63056	0.102984	0.366961	FALSE	FALSE
2203	ENSG00000073921	PICALM	11	q14.2	85957684	86069882	1.62917	0.103277	0.367559	FALSE	FALSE
2204	ENSG00000184584	TMEM173	5	q31.2	139475534	139482935	1.62908	0.103296	0.367559	FALSE	FALSE
2205	ENSG00000126705	AHDC1	1	p35.3	27534035	27604431	1.62866	0.103385	0.367671	FALSE	FALSE
2206	ENSG00000163157	TMOD4	1	q21.3	151169986	151176284	1.62849	0.103422	0.367671	FALSE	FALSE
2207	ENSG00000129749	CHRNA10	11	p15.4	3665587	3671384	1.62848	0.103423	0.367671	FALSE	FALSE
2208	ENSG00000257727	CNPY2	12	q13.3	56309842	56316336	1.6282	0.103484	0.367715	FALSE	FALSE
2209	ENSG00000108592	FTSJ3	17	q23.3	63819433	63830012	1.62763	0.103604	0.367802	FALSE	FALSE
2210	ENSG00000091527	CDV3	3	q22.1	133573730	133590261	1.62706	0.103724	0.368056	FALSE	FALSE
2211	ENSG00000178607	ERN1	17	q23.3	64039142	64130819	1.62687	0.103764	0.368115	FALSE	FALSE
2212	ENSG00000017260	ATP2C1	3	q22.1	130850595	131016712	1.62594	0.103963	0.368581	FALSE	FALSE
2213	ENSG00000151748	SAV1	14	q22.1	50632058	50668331	1.62583	0.103986	0.368581	FALSE	FALSE
2214	ENSG00000172009	THOP1	19	p13.3	2785460	2815807	1.6258	0.103992	0.368581	FALSE	FALSE
2215	ENSG00000129450	SIGLEC9	19	q13.41	51124908	51136651	1.62554	0.104047	0.36864	FALSE	FALSE
2216	ENSG00000100122	CRYBB1	22	q12.1	26599278	26618088	1.62543	0.104072	0.36864	FALSE	FALSE
2217	ENSG00000136732	GYPC	2	q14.3	126655933	126696670	1.62532	0.104094	0.36864	FALSE	FALSE
2218	ENSG00000176641	RNF152	18	q21.33	61808063	61894247	1.62527	0.104105	0.36864	FALSE	FALSE
2219	ENSG00000176155	CCDC57	17	q25.3	82101460	82212830	1.62442	0.104286	0.368863	FALSE	FALSE
2220	ENSG00000149634	SPATA25	20	q13.12	45886489	45887635	1.62441	0.104288	0.368863	FALSE	FALSE
2221	ENSG00000075218	GTSE1	22	q13.31	46296741	46330810	1.62337	0.104511	0.369501	FALSE	FALSE
2222	ENSG00000154188	ANGPT1	8	q23.1	107249482	107498055	1.62334	0.104517	0.369501	FALSE	FALSE
2223	ENSG00000012223	LTF	3	p21.31	46435645	46485234	1.62172	0.104864	0.37047	FALSE	FALSE
2224	ENSG00000104899	AMH	19	p13.3	2249309	2252073	1.62121	0.104972	0.370683	FALSE	FALSE
2225	ENSG00000269190	FBXO17	19	q13.2	38941401	38975910	1.62059	0.105106	0.370809	FALSE	FALSE
2226	ENSG00000010322	NISCH	3	p21.1	52455118	52493071	1.62046	0.105133	0.370809	FALSE	FALSE
2227	ENSG00000120149	MSX2	5	q35.2	174724533	174730893	1.62044	0.105138	0.370809	FALSE	FALSE
2228	ENSG00000115474	KCNJ13	2	q37.1	232766464	232776568	1.62037	0.105153	0.370809	FALSE	FALSE
2229	ENSG00000115459	ELMOD3	2	p11.2	85354394	85391752	1.62006	0.10522	0.370844	FALSE	FALSE
2230	ENSG00000119777	TMEM214	2	p23.3	27032910	27041695	1.61966	0.105306	0.370958	FALSE	FALSE
2231	ENSG00000186141	POLR3C	1	q21.1	145824088	145842505	1.61961	0.105317	0.370958	FALSE	FALSE
2232	ENSG00000104756	KCTD9	8	p21.2	25427847	25458476	1.61934	0.105374	0.37099	FALSE	FALSE
2233	ENSG00000214655	ZSWIM8	10	q22.2	73785582	73801797	1.61896	0.105456	0.371108	FALSE	FALSE
2234	ENSG00000213024	NUP62	19	q13.33	49906825	49929763	1.61836	0.105585	0.371475	FALSE	FALSE
2235	ENSG00000165124	SVEP1	9	q31.3	110365251	110579880	1.61811	0.105639	0.371542	FALSE	FALSE
2236	ENSG00000198546	ZNF511	10	q26.3	133308475	133313162	1.61803	0.105657	0.371542	FALSE	FALSE
2237	ENSG00000117525	F3	1	p21.3	94529225	94541800	1.61761	0.105747	0.371542	FALSE	FALSE
2238	ENSG00000115112	TFCP2L1	2	q14.2	121216587	121285207	1.61758	0.105754	0.371542	FALSE	FALSE
2239	ENSG00000161960	EIF4A1	17	p13.1	7572706	7579005	1.61742	0.105787	0.371542	FALSE	FALSE
2240	ENSG00000117448	AKR1A1	1	p34.1	45550543	45570049	1.61707	0.105864	0.371687	FALSE	FALSE
2241	ENSG00000205339	IPO7	11	p15.4	9384622	9448126	1.61674	0.105935	0.371854	FALSE	FALSE
2242	ENSG00000167173	C15orf39	15	q24.2	75195643	75212169	1.61606	0.106081	0.372195	FALSE	FALSE
2243	ENSG00000133226	SRRM1	1	p36.11	24631716	24673267	1.61574	0.106151	0.372218	FALSE	FALSE
2244	ENSG00000081087	OSTM1	6	q21	108041409	108165854	1.61552	0.106198	0.372266	FALSE	FALSE
2245	ENSG00000119333	WDR34	9	q34.11	128633661	128656787	1.61474	0.106368	0.372689	FALSE	FALSE
2246	ENSG00000118900	UBN1	16	p13.3	4846665	4882360	1.61398	0.106531	0.372919	FALSE	FALSE
2247	ENSG00000143486	EIF2D	1	q32.1	206571292	206612463	1.6135	0.106636	0.373118	FALSE	FALSE
2248	ENSG00000100253	MIOX	22	q13.33	50486784	50490648	1.61305	0.106734	0.373304	FALSE	FALSE
2249	ENSG00000166928	MS4A14	11	q12.2	60378530	60417756	1.61282	0.106783	0.373374	FALSE	FALSE
2250	ENSG00000136731	UGGT1	2	q14.3	128091200	128195677	1.61223	0.106911	0.373673	FALSE	FALSE
2251	ENSG00000166886	NAB2	12	q13.3	57088894	57095476	1.61221	0.106917	0.373673	FALSE	FALSE
2252	ENSG00000143748	NVL	1	q42.11	224227334	224330387	1.61203	0.106956	0.373723	FALSE	FALSE
2253	ENSG00000169230	PRELID1	5	q35.3	177303774	177306959	1.61084	0.107215	0.374255	FALSE	FALSE
2254	ENSG00000101084	RAB5IF	20	q11.23	36605734	36612557	1.61051	0.107286	0.374255	FALSE	FALSE
2255	ENSG00000123395	ATG101	12	q13.13	52069246	52077494	1.61016	0.107364	0.374255	FALSE	FALSE
2256	ENSG00000187954	CYHR1	8	q24.3	144449582	144465677	1.60996	0.107407	0.374274	FALSE	FALSE
2257	ENSG00000105447	GRWD1	19	q13.33	48445773	48457022	1.60938	0.107533	0.374627	FALSE	FALSE
2258	ENSG00000125651	GTF2F1	19	p13.3	6379569	6393981	1.60805	0.107825	0.375134	FALSE	FALSE
2259	ENSG00000174238	PITPNA	17	p13.3	1517718	1562816	1.60749	0.107946	0.375381	FALSE	FALSE
2260	ENSG00000035687	ADSS	1	q44	244408494	244452134	1.60739	0.107968	0.375381	FALSE	FALSE
2261	ENSG00000105229	PIAS4	19	p13.3	4007646	4039386	1.60723	0.108004	0.375381	FALSE	FALSE
2262	ENSG00000111057	KRT18	12	q13.13	52948871	52952901	1.60696	0.108063	0.37545	FALSE	FALSE
2263	ENSG00000206560	ANKRD28	3	p25.1	15667236	15859771	1.60643	0.108179	0.375545	FALSE	FALSE
2264	ENSG00000104524	PYCR3	8	q24.3	143603913	143609773	1.60418	0.108673	0.376716	FALSE	FALSE
2265	ENSG00000150630	VEGFC	4	q34.3	176683538	176792727	1.60356	0.10881	0.377105	FALSE	FALSE
2266	ENSG00000183963	SMTN	22	q12.2	31064105	31104757	1.60343	0.10884	0.377124	FALSE	FALSE
2267	ENSG00000060339	CCAR1	10	q21.3	68721012	68792377	1.60297	0.108942	0.377307	FALSE	FALSE
2268	ENSG00000168268	NT5DC2	3	p21.1	52524385	52535054	1.60238	0.109072	0.377648	FALSE	FALSE
2269	ENSG00000144366	GULP1	2	q32.1	188291669	188595931	1.6023	0.10909	0.377648	FALSE	FALSE
2270	ENSG00000143398	PIP5K1A	1	q21.3	151197949	151249536	1.60204	0.109147	0.377752	FALSE	FALSE
2271	ENSG00000146648	EGFR	7	p11.2	55019021	55211628	1.60178	0.109204	0.377752	FALSE	FALSE
2272	ENSG00000087586	AURKA	20	q13.2	56369389	56392337	1.60155	0.109256	0.377752	FALSE	FALSE
2273	ENSG00000107338	SHB	9	p13.1	37919134	38069211	1.60154	0.109256	0.377752	FALSE	FALSE
2274	ENSG00000006118	TMEM132A	11	q12.2	60924463	60937159	1.60117	0.109339	0.377851	FALSE	FALSE
2275	ENSG00000095906	NUBP2	16	p13.3	1782901	1789191	1.60068	0.109448	0.378004	FALSE	FALSE
2276	ENSG00000197324	LRP10	14	q11.2	22871613	22881580	1.60009	0.109579	0.378313	FALSE	FALSE
2277	ENSG00000100815	TRIP11	14	q32.12	91965991	92040896	1.59962	0.109684	0.37859	FALSE	FALSE
2278	ENSG00000102904	TSNAXIP1	16	q22.1	67806765	67832148	1.5991	0.109798	0.378818	FALSE	FALSE
2279	ENSG00000115307	AUP1	2	p13.1	74526645	74529939	1.59835	0.109966	0.379164	FALSE	FALSE
2280	ENSG00000123349	PFDN5	12	q13.13	53295291	53299450	1.59738	0.11018	0.37962	FALSE	FALSE
2281	ENSG00000137648	TMPRSS4	11	q23.3	118077012	118121890	1.59713	0.110237	0.37973	FALSE	FALSE
2282	ENSG00000125835	SNRPB	20	p13	2461634	2470853	1.59589	0.110513	0.380167	FALSE	FALSE
2283	ENSG00000132669	RIN2	20	p11.23	19757606	20002459	1.59546	0.110609	0.380176	FALSE	FALSE
2284	ENSG00000111344	RASAL1	12	q24.13	113098819	113136239	1.5954	0.110622	0.380176	FALSE	FALSE
2285	ENSG00000184208	C22orf46	22	q13.2	41688939	41698136	1.59504	0.110703	0.38023	FALSE	FALSE
2286	ENSG00000135677	GNS	12	q14.3	64713445	64759447	1.59484	0.110748	0.380292	FALSE	FALSE
2287	ENSG00000187492	CDHR4	3	p21.31	49790732	49799835	1.59451	0.110822	0.380377	FALSE	FALSE
2288	ENSG00000175467	SART1	11	q13.1	65961689	65979828	1.59401	0.110935	0.380377	FALSE	FALSE
2289	ENSG00000106355	LSM5	7	p14.3	32485332	32495283	1.59395	0.110946	0.380377	FALSE	FALSE
2290	ENSG00000198556	ZNF789	7	q22.1	99472841	99503650	1.59305	0.111149	0.380977	FALSE	FALSE
2291	ENSG00000145358	DDIT4L	4	q24	100185870	100190782	1.59213	0.111356	0.381527	FALSE	FALSE
2292	ENSG00000165125	TRPV6	7	q34	142871203	142885762	1.59161	0.111472	0.381586	FALSE	FALSE
2293	ENSG00000166147	FBN1	15	q21.1	48408306	48645849	1.5916	0.111474	0.381586	FALSE	FALSE
2294	ENSG00000124107	SLPI	20	q13.12	45252239	45254564	1.59067	0.111683	0.382127	FALSE	FALSE
2295	ENSG00000101017	CD40	20	q13.12	46118272	46129863	1.59043	0.111739	0.382152	FALSE	FALSE
2296	ENSG00000138002	IFT172	2	p23.3	27444371	27489789	1.58991	0.111855	0.382379	FALSE	FALSE
2297	ENSG00000165283	STOML2	9	p13.3	35099776	35103195	1.5893	0.111992	0.382676	FALSE	FALSE
2298	ENSG00000158113	LRRC43	12	q24.31	122167738	122203471	1.58851	0.112172	0.383119	FALSE	FALSE
2299	ENSG00000120314	WDR55	5	q31.3	140664676	140674124	1.58772	0.112351	0.383356	FALSE	FALSE
2300	ENSG00000167378	IRGQ	19	q13.31	43584369	43596135	1.58765	0.112366	0.383356	FALSE	FALSE
2301	ENSG00000196526	AFAP1	4	p16.1	7758714	7939926	1.58716	0.112476	0.383631	FALSE	FALSE
2302	ENSG00000174348	PODN	1	p32.3	53062052	53085502	1.58656	0.112613	0.383942	FALSE	FALSE
2303	ENSG00000138685	FGF2	4	q28.1	122826708	122898236	1.58596	0.112748	0.384187	FALSE	FALSE
2304	ENSG00000087074	PPP1R15A	19	q13.33	48872392	48876057	1.58539	0.112879	0.384335	FALSE	FALSE
2305	ENSG00000016402	IL20RA	6	q23.3	136999971	137045180	1.58509	0.112946	0.384478	FALSE	FALSE
2306	ENSG00000175792	RUVBL1	3	q21.3	128064778	128153914	1.58481	0.11301	0.384557	FALSE	FALSE
2307	ENSG00000100294	MCAT	22	q13.2	43132206	43143394	1.58477	0.113019	0.384557	FALSE	FALSE
2308	ENSG00000167085	PHB	17	q21.33	49404049	49414905	1.58452	0.113075	0.384662	FALSE	FALSE
2309	ENSG00000051382	PIK3CB	3	q22.3	138652699	138834938	1.5843	0.113124	0.384744	FALSE	FALSE
2310	ENSG00000167747	C19orf48	19	q13.33	50797704	50804929	1.58407	0.113177	0.384824	FALSE	FALSE
2311	ENSG00000241978	AKAP2	9	q31.3	110048598	110172512	1.58372	0.113257	0.384824	FALSE	FALSE
2312	ENSG00000165626	BEND7	10	p13	13438484	13528974	1.58314	0.113389	0.385046	FALSE	FALSE
2313	ENSG00000221914	PPP2R2A	8	p21.2	26291491	26372680	1.58284	0.113458	0.385126	FALSE	FALSE
2314	ENSG00000110075	PPP6R3	11	q13.2	68460731	68615334	1.58282	0.113463	0.385126	FALSE	FALSE
2315	ENSG00000162572	SCNN1D	1	p36.33	1280436	1292029	1.58218	0.113608	0.385192	FALSE	FALSE
2316	ENSG00000165282	PIGO	9	p13.3	35088688	35096601	1.58203	0.113642	0.38522	FALSE	FALSE
2317	ENSG00000206530	CFAP44	3	q13.2	113286947	113441610	1.58056	0.113979	0.385982	FALSE	FALSE
2318	ENSG00000075785	RAB7A	3	q21.3	128726122	128814796	1.58013	0.114077	0.385982	FALSE	FALSE
2319	ENSG00000153046	CDYL	6	p25.1	4706159	4955551	1.58009	0.114086	0.385982	FALSE	FALSE
2320	ENSG00000170421	KRT8	12	q13.13	52897187	52949954	1.58002	0.114102	0.385982	FALSE	FALSE
2321	ENSG00000080608	PUM3	9	p24.2	2720469	2844241	1.57995	0.114119	0.385982	FALSE	FALSE
2322	ENSG00000196535	MYO18A	17	q11.2	29071124	29180412	1.57914	0.114304	0.386212	FALSE	FALSE
2323	ENSG00000167723	TRPV3	17	p13.2	3510502	3557995	1.5791	0.114313	0.386212	FALSE	FALSE
2324	ENSG00000155792	DEPTOR	8	q24.12	119873717	120050913	1.5786	0.114428	0.386464	FALSE	FALSE
2325	ENSG00000102886	GDPD3	16	p11.2	30104810	30113856	1.5778	0.114611	0.386787	FALSE	FALSE
2326	ENSG00000163354	DCST2	1	q21.3	155018520	155033781	1.57759	0.11466	0.386787	FALSE	FALSE
2327	ENSG00000105619	TFPT	19	q13.42	54107013	54115675	1.57743	0.114697	0.386828	FALSE	FALSE
2328	ENSG00000076108	BAZ2A	12	q13.3	56595596	56636816	1.57568	0.115099	0.388011	FALSE	FALSE
2329	ENSG00000180370	PAK2	3	q29	196739857	196832647	1.57542	0.11516	0.388048	FALSE	FALSE
2330	ENSG00000170577	SIX2	2	p21	45005161	45009430	1.5751	0.115233	0.388105	FALSE	FALSE
2331	ENSG00000052795	FNIP2	4	q32.1	158769138	158908049	1.57496	0.115265	0.388105	FALSE	FALSE
2332	ENSG00000105967	TFEC	7	q31.2	115935148	116159896	1.5749	0.115279	0.388105	FALSE	FALSE
2333	ENSG00000140650	PMM2	16	p13.2	8788823	8849331	1.57401	0.115484	0.388627	FALSE	FALSE
2334	ENSG00000254402	LRRC24	8	q24.3	144522377	144527032	1.5738	0.115533	0.388704	FALSE	FALSE
2335	ENSG00000128524	ATP6V1F	7	q32.1	128862826	128865844	1.573	0.115719	0.388995	FALSE	FALSE
2336	ENSG00000144810	COL8A1	3	q12.1	99638475	99799226	1.57299	0.115721	0.388995	FALSE	FALSE
2337	ENSG00000138668	HNRNPD	4	q21.22	82352498	82374503	1.57264	0.115802	0.389116	FALSE	FALSE
2338	ENSG00000161798	AQP5	12	q13.12	49961870	49965681	1.57225	0.115893	0.389233	FALSE	FALSE
2339	ENSG00000254692	AL136295.1	14	q12	24189157	24213473	1.57209	0.11593	0.389273	FALSE	FALSE
2340	ENSG00000136153	LMO7	13	q22.2	75620434	75859870	1.57115	0.116149	0.389589	FALSE	FALSE
2341	ENSG00000091317	CMTM6	3	p22.3	32481312	32503408	1.57106	0.116168	0.389589	FALSE	FALSE
2342	ENSG00000107104	KANK1	9	p24.3	470291	746106	1.57066	0.116261	0.389589	FALSE	FALSE
2343	ENSG00000173080	RXFP4	1	q22	155941710	155942949	1.57059	0.116279	0.389589	FALSE	FALSE
2344	ENSG00000118849	RARRES1	3	q25.32	158696892	158732696	1.56986	0.116448	0.389737	FALSE	FALSE
2345	ENSG00000060069	CTDP1	18	q23	79679801	79756623	1.56944	0.116546	0.389737	FALSE	FALSE
2346	ENSG00000184007	PTP4A2	1	p35.2	31906421	31944856	1.56936	0.116565	0.389737	FALSE	FALSE
2347	ENSG00000215915	ATAD3C	1	p36.33	1449689	1470158	1.56925	0.11659	0.389737	FALSE	FALSE
2348	ENSG00000235173	HGH1	8	q24.3	144137769	144140843	1.56906	0.116633	0.389737	FALSE	FALSE
2349	ENSG00000143375	CGN	1	q21.3	151510510	151538692	1.56893	0.116664	0.389737	FALSE	FALSE
2350	ENSG00000156304	SCAF4	21	q22.11	31671033	31732075	1.56885	0.116682	0.389737	FALSE	FALSE
2351	ENSG00000241484	ARHGAP8	22	q13.31	44752558	44862788	1.56883	0.116688	0.389737	FALSE	FALSE
2352	ENSG00000179833	SERTAD2	2	p14	64631621	64751005	1.56851	0.116762	0.389842	FALSE	FALSE
2353	ENSG00000099290	WASHC2A	10	q11.23	50067888	50133506	1.56803	0.116874	0.389937	FALSE	FALSE
2354	ENSG00000136450	SRSF1	17	q22	58003360	58007346	1.56791	0.116903	0.389937	FALSE	FALSE
2355	ENSG00000026036	RTEL1-TNFRSF6B	20	q13.33	63659300	63698684	1.56784	0.116917	0.389937	FALSE	FALSE
2356	ENSG00000152705	CATSPER3	5	q31.1	134967906	135011707	1.56705	0.117103	0.390288	FALSE	FALSE
2357	ENSG00000213699	SLC35F6	2	p23.3	26764284	26781231	1.56685	0.117151	0.390288	FALSE	FALSE
2358	ENSG00000186111	PIP5K1C	19	p13.3	3630183	3700479	1.56674	0.117176	0.390288	FALSE	FALSE
2359	ENSG00000062582	MRPS24	7	p13	43866558	43869893	1.56647	0.117239	0.390415	FALSE	FALSE
2360	ENSG00000137522	RNF121	11	q13.4	71928701	71997597	1.56621	0.117299	0.390427	FALSE	FALSE
2361	ENSG00000110108	TMEM109	11	q12.2	60913874	60923443	1.56573	0.117411	0.390436	FALSE	FALSE
2362	ENSG00000123505	AMD1	6	q21	110874770	110895713	1.56568	0.117424	0.390436	FALSE	FALSE
2363	ENSG00000169826	CSGALNACT2	10	q11.21	43138486	43185308	1.56534	0.117503	0.39058	FALSE	FALSE
2364	ENSG00000122779	TRIM24	7	q33	138460334	138589993	1.56528	0.117518	0.39058	FALSE	FALSE
2365	ENSG00000249115	HAUS5	19	q13.12	35612744	35625349	1.56495	0.117594	0.390729	FALSE	FALSE
2366	ENSG00000185163	DDX51	12	q24.33	132136594	132144335	1.56487	0.117614	0.390729	FALSE	FALSE
2367	ENSG00000063438	AHRR	5	p15.33	304176	438291	1.5632	0.118006	0.391483	FALSE	FALSE
2368	ENSG00000146070	PLA2G7	6	p12.3	46704201	46735693	1.56297	0.118059	0.391528	FALSE	FALSE
2369	ENSG00000065150	IPO5	13	q32.2	97953658	98024297	1.56276	0.118109	0.391608	FALSE	FALSE
2370	ENSG00000139372	TDG	12	q23.3	103965804	103988874	1.56254	0.118161	0.391696	FALSE	FALSE
2371	ENSG00000116521	SCAMP3	1	q22	155255979	155262430	1.56242	0.11819	0.391697	FALSE	FALSE
2372	ENSG00000008323	PLEKHG6	12	p13.31	6310436	6328506	1.56232	0.118213	0.391697	FALSE	FALSE
2373	ENSG00000244038	DDOST	1	p36.12	20651767	20661544	1.56161	0.118379	0.391878	FALSE	FALSE
2374	ENSG00000146574	CCZ1B	7	p22.1	6794134	6826770	1.56155	0.118394	0.391878	FALSE	FALSE
2375	ENSG00000107816	LZTS2	10	q24.31	100996618	101007836	1.56113	0.118494	0.392036	FALSE	FALSE
2376	ENSG00000082482	KCNK2	1	q41	215005775	215237093	1.56091	0.118546	0.392122	FALSE	FALSE
2377	ENSG00000149182	ARFGAP2	11	p11.2	47164299	47177125	1.56028	0.118694	0.392528	FALSE	FALSE
2378	ENSG00000185561	TLCD2	17	p13.3	1702790	1710438	1.55972	0.118825	0.392757	FALSE	FALSE
2379	ENSG00000135373	EHF	11	p13	34621093	34661057	1.55969	0.118833	0.392757	FALSE	FALSE
2380	ENSG00000105464	GRIN2D	19	q13.33	48394875	48444931	1.55878	0.119049	0.393015	FALSE	FALSE
2381	ENSG00000145414	NAF1	4	q32.2	163110073	163166921	1.55863	0.119083	0.393015	FALSE	FALSE
2382	ENSG00000148459	PDSS1	10	p12.1	26697659	26746798	1.55863	0.119084	0.393015	FALSE	FALSE
2383	ENSG00000100116	GCAT	22	q13.1	37807905	37817176	1.55857	0.119098	0.393015	FALSE	FALSE
2384	ENSG00000159399	HK2	2	p12	74833981	74893359	1.55831	0.119161	0.3931	FALSE	FALSE
2385	ENSG00000125398	SOX9	17	q24.3	72121020	72126420	1.55651	0.119588	0.393959	FALSE	FALSE
2386	ENSG00000129194	SOX15	17	p13.1	7588178	7590170	1.5565	0.11959	0.393959	FALSE	FALSE
2387	ENSG00000167645	YIF1B	19	q13.2	38305104	38317273	1.55625	0.119649	0.394069	FALSE	FALSE
2388	ENSG00000117475	BLZF1	1	q24.2	169367970	169396540	1.55603	0.1197	0.394154	FALSE	FALSE
2389	ENSG00000131408	NR1H2	19	q13.33	50329653	50382982	1.55563	0.119796	0.394346	FALSE	FALSE
2390	ENSG00000141738	GRB7	17	q12	39737927	39747291	1.55542	0.119846	0.394381	FALSE	FALSE
2391	ENSG00000175309	PHYKPL	5	q35.3	178208497	178232791	1.55506	0.119933	0.394444	FALSE	FALSE
2392	ENSG00000164488	DACT2	6	q27	168292830	168319754	1.55501	0.119943	0.394444	FALSE	FALSE
2393	ENSG00000168056	LTBP3	11	q13.1	65538805	65558930	1.55471	0.120016	0.394599	FALSE	FALSE
2394	ENSG00000104853	CLPTM1	19	q13.32	44954585	44993341	1.55431	0.120111	0.394753	FALSE	FALSE
2395	ENSG00000255423	EBLN2	3	p13	73061659	73063337	1.55382	0.120228	0.394753	FALSE	FALSE
2396	ENSG00000112159	MDN1	6	q15	89642499	89819723	1.55374	0.120247	0.394753	FALSE	FALSE
2397	ENSG00000130816	DNMT1	19	p13.2	10133345	10231286	1.55337	0.120335	0.394753	FALSE	FALSE
2398	ENSG00000122642	FKBP9	7	p14.3	32957404	33006931	1.55311	0.120398	0.394753	FALSE	FALSE
2399	ENSG00000186468	RPS23	5	q14.2	82273358	82278577	1.55295	0.120435	0.394761	FALSE	FALSE
2400	ENSG00000136271	DDX56	7	p13	44565417	44575051	1.5523	0.12059	0.394902	FALSE	FALSE
2401	ENSG00000105723	GSK3A	19	q13.2	42230186	42242625	1.55228	0.120596	0.394902	FALSE	FALSE
2402	ENSG00000165997	ARL5B	10	p12.31	18659405	18681639	1.55214	0.120629	0.394902	FALSE	FALSE
2403	ENSG00000196743	GM2A	5	q33.1	151212150	151270440	1.55207	0.120646	0.394902	FALSE	FALSE
2404	ENSG00000257411	AC034102.2	12	q13.2	56101331	56109289	1.55205	0.120649	0.394902	FALSE	FALSE
2405	ENSG00000105647	PIK3R2	19	p13.11	18153118	18170540	1.55094	0.120916	0.395269	FALSE	FALSE
2406	ENSG00000197150	ABCB8	7	q36.1	151028422	151047782	1.55081	0.120948	0.395289	FALSE	FALSE
2407	ENSG00000149532	CPSF7	11	q12.2	61402641	61430031	1.55057	0.121005	0.395389	FALSE	FALSE
2408	ENSG00000154237	LRRK1	15	q26.3	100919215	101078254	1.55006	0.121126	0.395677	FALSE	FALSE
2409	ENSG00000168028	RPSA	3	p22.1	39406689	39412542	1.54999	0.121145	0.395677	FALSE	FALSE
2410	ENSG00000121053	EPX	17	q22	58192737	58205174	1.54901	0.12138	0.396276	FALSE	FALSE
2411	ENSG00000273331	TM4SF19-TCTEX1D2	3	q29	196316082	196338373	1.54876	0.12144	0.396336	FALSE	FALSE
2412	ENSG00000089154	GCN1	12	q24.23	120127203	120194710	1.54872	0.12145	0.396336	FALSE	FALSE
2413	ENSG00000119396	RAB14	9	q33.2	121178137	121223014	1.54835	0.121538	0.396479	FALSE	FALSE
2414	ENSG00000006607	FARP2	2	q37.3	241356243	241494841	1.54832	0.121545	0.396479	FALSE	FALSE
2415	ENSG00000134086	VHL	3	p25.3	10141008	10152220	1.54745	0.121756	0.396967	FALSE	FALSE
2416	ENSG00000197586	ENTPD6	20	p11.21	25195693	25226729	1.54728	0.121795	0.396967	FALSE	FALSE
2417	ENSG00000006453	BAIAP2L1	7	q22.1	98291651	98401068	1.54721	0.121812	0.396967	FALSE	FALSE
2418	ENSG00000172061	LRRC15	3	q29	194355247	194369743	1.54716	0.121825	0.396967	FALSE	FALSE
2419	ENSG00000099904	ZDHHC8	22	q11.21	20129456	20148007	1.54645	0.121995	0.397184	FALSE	FALSE
2420	ENSG00000144524	COPS7B	2	q37.1	231781671	231809254	1.54599	0.122106	0.397376	FALSE	FALSE
2421	ENSG00000184271	POU6F1	12	q13.13	51186936	51217708	1.54532	0.122268	0.397735	FALSE	FALSE
2422	ENSG00000141506	PIK3R5	17	p13.1	8878911	8965712	1.54519	0.1223	0.397753	FALSE	FALSE
2423	ENSG00000181555	SETD2	3	p21.31	47016429	47163967	1.54472	0.122415	0.397948	FALSE	FALSE
2424	ENSG00000132329	RAMP1	2	q37.3	237858893	237912114	1.54462	0.122438	0.397948	FALSE	FALSE
2425	ENSG00000205929	C21orf62	21	q22.11	32793564	32813743	1.54357	0.122693	0.398549	FALSE	FALSE
2426	ENSG00000162366	PDZK1IP1	1	p33	47183593	47191044	1.54323	0.122776	0.398625	FALSE	FALSE
2427	ENSG00000128563	PRKRIP1	7	q22.1	102363872	102426676	1.54155	0.123182	0.399603	FALSE	FALSE
2428	ENSG00000239306	RBM14	11	q13.2	66616582	66627347	1.54145	0.123208	0.399603	FALSE	FALSE
2429	ENSG00000140632	GLYR1	16	p13.3	4803203	4847342	1.5407	0.123391	0.400004	FALSE	FALSE
2430	ENSG00000121989	ACVR2A	2	q22.3	147844517	147930826	1.54038	0.123467	0.400004	FALSE	FALSE
2431	ENSG00000115594	IL1R1	2	q11.2	102064544	102179874	1.54023	0.123504	0.400004	FALSE	FALSE
2432	ENSG00000182240	BACE2	21	q22.2	41167801	41282518	1.54022	0.123507	0.400004	FALSE	FALSE
2433	ENSG00000240303	ACAD11	3	q22.1	132558138	132660723	1.54019	0.123514	0.400004	FALSE	FALSE
2434	ENSG00000213918	DNASE1	16	p13.3	3611728	3680143	1.53973	0.123627	0.4002	FALSE	FALSE
2435	ENSG00000115808	STRN	2	p22.2	36843640	36966472	1.53941	0.123704	0.400364	FALSE	FALSE
2436	ENSG00000147689	FAM83A	8	q24.13	123178960	123210079	1.53904	0.123795	0.400573	FALSE	FALSE
2437	ENSG00000143622	RIT1	1	q22	155897808	155911404	1.53828	0.123981	0.40075	FALSE	FALSE
2438	ENSG00000103152	MPG	16	p13.3	77007	85853	1.53792	0.124069	0.40075	FALSE	FALSE
2439	ENSG00000179348	GATA2	3	q21.3	128479427	128493185	1.53788	0.124077	0.40075	FALSE	FALSE
2440	ENSG00000155918	RAET1L	6	q25.1	150018334	150025532	1.53773	0.124114	0.40075	FALSE	FALSE
2441	ENSG00000162542	TMCO4	1	p36.13	19682213	19799945	1.53771	0.12412	0.40075	FALSE	FALSE
2442	ENSG00000166246	C16orf71	16	p13.3	4734272	4749396	1.53764	0.124137	0.40075	FALSE	FALSE
2443	ENSG00000175063	UBE2C	20	q13.12	45812576	45816957	1.537	0.124293	0.40075	FALSE	FALSE
2444	ENSG00000131370	SH3BP5	3	p25.1	15254853	15341368	1.53678	0.124346	0.40075	FALSE	FALSE
2445	ENSG00000167034	NKX3-1	8	p21.2	23678693	23682927	1.53676	0.124352	0.40075	FALSE	FALSE
2446	ENSG00000148384	INPP5E	9	q34.3	136428619	136439823	1.5367	0.124367	0.40075	FALSE	FALSE
2447	ENSG00000145741	BTF3	5	q13.2	73498408	73505635	1.53669	0.12437	0.40075	FALSE	FALSE
2448	ENSG00000120549	KIAA1217	10	p12.2	23694746	24547848	1.53657	0.124399	0.400753	FALSE	FALSE
2449	ENSG00000068878	PSME4	2	p16.2	53864067	53970840	1.53639	0.124442	0.400792	FALSE	FALSE
2450	ENSG00000167523	SPATA33	16	q24.3	89657802	89671272	1.53609	0.124517	0.400792	FALSE	FALSE
2451	ENSG00000198171	DDRGK1	20	p13	3190350	3204685	1.53572	0.124608	0.400809	FALSE	FALSE
2452	ENSG00000206538	VGLL3	3	p12.1	86876388	86991119	1.53528	0.124715	0.400927	FALSE	FALSE
2453	ENSG00000039650	PNKP	19	q13.33	49859882	49878351	1.53431	0.124952	0.401521	FALSE	FALSE
2454	ENSG00000100106	TRIOBP	22	q13.1	37696988	37776556	1.53383	0.125071	0.401733	FALSE	FALSE
2455	ENSG00000167674	HDGFL2	19	p13.3	4472287	4502211	1.53321	0.125224	0.402139	FALSE	FALSE
2456	ENSG00000160949	TONSL	8	q24.3	144428775	144444444	1.53295	0.125288	0.402262	FALSE	FALSE
2457	ENSG00000177731	FLII	17	p11.2	18244836	18258916	1.53265	0.125363	0.402417	FALSE	FALSE
2458	ENSG00000066230	SLC9A3	5	p15.33	470458	524332	1.5323	0.125448	0.402606	FALSE	FALSE
2459	ENSG00000174428	GTF2IRD2B	7	q11.23	75092573	75149817	1.53201	0.12552	0.402677	FALSE	FALSE
2460	ENSG00000155324	GRAMD2B	5	q23.2	126360132	126496494	1.53154	0.125635	0.402677	FALSE	FALSE
2461	ENSG00000141956	PRDM15	21	q22.3	41798225	41879482	1.53137	0.125679	0.402677	FALSE	FALSE
2462	ENSG00000197958	RPL12	9	q33.3	127447674	127451405	1.53043	0.12591	0.402788	FALSE	FALSE
2463	ENSG00000196814	MVB12B	9	q33.3	126326849	126507041	1.53034	0.125932	0.402788	FALSE	FALSE
2464	ENSG00000108039	XPNPEP1	10	q25.1	109864766	109923553	1.53033	0.125935	0.402788	FALSE	FALSE
2465	ENSG00000198483	ANKRD35	1	q21.1	145866560	145885866	1.53033	0.125936	0.402788	FALSE	FALSE
2466	ENSG00000115758	ODC1	2	p25.1	10439968	10448504	1.53017	0.125975	0.402788	FALSE	FALSE
2467	ENSG00000173726	TOMM20	1	q42.3	235109336	235128936	1.53005	0.126004	0.402788	FALSE	FALSE
2468	ENSG00000168256	NKIRAS2	17	q21.2	42011382	42025644	1.52998	0.126021	0.402788	FALSE	FALSE
2469	ENSG00000110723	EXPH5	11	q22.3	108505431	108593738	1.52994	0.126031	0.402788	FALSE	FALSE
2470	ENSG00000134369	NAV1	1	q32.1	201622885	201826969	1.52973	0.126085	0.402792	FALSE	FALSE
2471	ENSG00000164236	ANKRD33B	5	p15.2	10564330	10657816	1.52941	0.126163	0.402958	FALSE	FALSE
2472	ENSG00000183580	FBXL7	5	p15.1	15500196	15939795	1.52794	0.126529	0.40356	FALSE	FALSE
2473	ENSG00000173706	HEG1	3	q21.2	124965710	125055958	1.52768	0.126592	0.403583	FALSE	FALSE
2474	ENSG00000137393	RNF144B	6	p22.3	18387350	18468874	1.52744	0.126652	0.403679	FALSE	FALSE
2475	ENSG00000148296	SURF6	9	q34.2	133328774	133336398	1.52721	0.126709	0.403696	FALSE	FALSE
2476	ENSG00000160703	NLRX1	11	q23.3	119166568	119184016	1.5272	0.12671	0.403696	FALSE	FALSE
2477	ENSG00000171720	HDAC3	5	q31.3	141620876	141636870	1.52689	0.126789	0.4037	FALSE	FALSE
2478	ENSG00000159086	PAXBP1	21	q22.11	32733899	32771858	1.52687	0.126793	0.4037	FALSE	FALSE
2479	ENSG00000106683	LIMK1	7	q11.23	74082933	74122525	1.52678	0.126817	0.4037	FALSE	FALSE
2480	ENSG00000122490	PQLC1	18	q23	79902420	79951664	1.52575	0.127072	0.404175	FALSE	FALSE
2481	ENSG00000106615	RHEB	7	q36.1	151466012	151520120	1.52561	0.127108	0.404207	FALSE	FALSE
2482	ENSG00000160062	ZBTB8A	1	p35.1	32539427	32605939	1.52355	0.127622	0.405	FALSE	FALSE
2483	ENSG00000149091	DGKZ	11	p11.2	46332905	46380554	1.52344	0.12765	0.405004	FALSE	FALSE
2484	ENSG00000075651	PLD1	3	q26.31	171600405	171810950	1.5233	0.127684	0.405028	FALSE	FALSE
2485	ENSG00000144736	SHQ1	3	p13	72749277	72861914	1.52275	0.127822	0.405294	FALSE	FALSE
2486	ENSG00000154479	CCDC173	2	q31.1	169645425	169694433	1.52213	0.127977	0.405456	FALSE	FALSE
2487	ENSG00000108256	NUFIP2	17	q11.2	29255836	29294118	1.52169	0.128086	0.405718	FALSE	FALSE
2488	ENSG00000079134	THOC1	18	p11.32	214520	268050	1.5212	0.12821	0.405838	FALSE	FALSE
2489	ENSG00000126464	PRR12	19	q13.33	49591643	49626439	1.52029	0.128439	0.406162	FALSE	FALSE
2490	ENSG00000107581	EIF3A	10	q26.11	119033670	119080823	1.5201	0.128485	0.406168	FALSE	FALSE
2491	ENSG00000102804	TSC22D1	13	q14.11	44432143	44577147	1.51967	0.128595	0.406248	FALSE	FALSE
2492	ENSG00000262560	AC018512.1	15	q15.3	43772617	43799133	1.51965	0.128599	0.406248	FALSE	FALSE
2493	ENSG00000157654	PALM2-AKAP2	9	q31.3	109780309	110172512	1.51893	0.128779	0.40665	FALSE	FALSE
2494	ENSG00000196975	ANXA4	2	p13.3	69644425	69827100	1.51868	0.128843	0.406769	FALSE	FALSE
2495	ENSG00000105953	OGDH	7	p13	44606572	44709066	1.51851	0.128885	0.406818	FALSE	FALSE
2496	ENSG00000179943	FIZ1	19	q13.42	55591371	55601970	1.51838	0.128919	0.40684	FALSE	FALSE
2497	ENSG00000105664	COMP	19	p13.11	18782773	18791314	1.51619	0.129471	0.40816	FALSE	FALSE
2498	ENSG00000146477	SLC22A3	6	q25.3	160348268	160452581	1.51512	0.129743	0.408637	FALSE	FALSE
2499	ENSG00000204946	ZNF783	7	q36.1	149262171	149297302	1.51499	0.129776	0.408637	FALSE	FALSE
2500	ENSG00000171819	ANGPTL7	1	p36.22	11189341	11195981	1.51459	0.129877	0.408853	FALSE	FALSE
2501	ENSG00000172232	AZU1	19	p13.3	825097	832018	1.5142	0.129975	0.408976	FALSE	FALSE
2502	ENSG00000132510	KDM6B	17	p13.1	7839904	7854796	1.51398	0.13003	0.408976	FALSE	FALSE
2503	ENSG00000132000	PODNL1	19	p13.12	13931187	13953392	1.5138	0.130076	0.408976	FALSE	FALSE
2504	ENSG00000100263	RHBDD3	22	q12.2	29259852	29268209	1.5138	0.130078	0.408976	FALSE	FALSE
2505	ENSG00000179528	LBX2	2	p13.1	74497517	74503316	1.51367	0.13011	0.408976	FALSE	FALSE
2506	ENSG00000110321	EIF4G2	11	p15.4	10797050	10809110	1.51298	0.130286	0.409229	FALSE	FALSE
2507	ENSG00000090621	PABPC4	1	p34.3	39560816	39576790	1.51254	0.130395	0.409229	FALSE	FALSE
2508	ENSG00000249590	AC004832.3	22	q12.2	30409255	30428990	1.51254	0.130397	0.409229	FALSE	FALSE
2509	ENSG00000078401	EDN1	6	p24.1	12290363	12297194	1.51222	0.130479	0.409278	FALSE	FALSE
2510	ENSG00000108342	CSF3	17	q21.1	40015361	40017813	1.51187	0.130568	0.409429	FALSE	FALSE
2511	ENSG00000211450	SELENOH	11	q12.1	57741250	57743554	1.5103	0.130966	0.410449	FALSE	FALSE
2512	ENSG00000104856	RELB	19	q13.32	45001430	45038198	1.50994	0.13106	0.410579	FALSE	FALSE
2513	ENSG00000065911	MTHFD2	2	p13.1	74198562	74217565	1.5099	0.131069	0.410579	FALSE	FALSE
2514	ENSG00000112667	DNPH1	6	p21.1	43225629	43229484	1.50931	0.13122	0.410942	FALSE	FALSE
2515	ENSG00000118513	MYB	6	q23.3	135181315	135219173	1.50924	0.131238	0.410942	FALSE	FALSE
2516	ENSG00000182173	TSEN54	17	q25.1	75516060	75524739	1.50862	0.131395	0.41118	FALSE	FALSE
2517	ENSG00000116044	NFE2L2	2	q31.2	177227595	177392697	1.50797	0.131563	0.411368	FALSE	FALSE
2518	ENSG00000176444	CLK2	1	q22	155262868	155278491	1.5078	0.131606	0.411421	FALSE	FALSE
2519	ENSG00000090565	RAB11FIP3	16	p13.3	425619	523011	1.50755	0.13167	0.411498	FALSE	FALSE
2520	ENSG00000198830	HMGN2	1	p36.11	26472450	26475972	1.50732	0.131729	0.411498	FALSE	FALSE
2521	ENSG00000105135	ILVBL	19	p13.12	15114984	15125785	1.50728	0.131739	0.411498	FALSE	FALSE
2522	ENSG00000131236	CAP1	1	p34.2	40040233	40072649	1.50588	0.132097	0.412197	FALSE	FALSE
2523	ENSG00000023608	SNAPC1	14	q23.2	61762357	61796428	1.50576	0.13213	0.41221	FALSE	FALSE
2524	ENSG00000005243	COPZ2	17	q21.32	48026167	48038030	1.50501	0.132322	0.412501	FALSE	FALSE
2525	ENSG00000108515	ENO3	17	p13.2	4948092	4957131	1.50498	0.13233	0.412501	FALSE	FALSE
2526	ENSG00000123066	MED13L	12	q24.21	115953872	116277719	1.5045	0.132452	0.412631	FALSE	FALSE
2527	ENSG00000109534	GAR1	4	q25	109815510	109824740	1.50402	0.132576	0.412767	FALSE	FALSE
2528	ENSG00000004777	ARHGAP33	19	q13.12	35774532	35788822	1.50308	0.132817	0.413099	FALSE	FALSE
2529	ENSG00000116212	LRRC42	1	p32.3	53946077	53968168	1.50186	0.133133	0.413829	FALSE	FALSE
2530	ENSG00000178150	ZNF114	19	q13.33	48270102	48287608	1.50147	0.133234	0.41406	FALSE	FALSE
2531	ENSG00000183032	SLC25A21	14	q13.3	36678431	37172866	1.50007	0.133597	0.414566	FALSE	FALSE
2532	ENSG00000187840	EIF4EBP1	8	p11.23	38030341	38060365	1.50005	0.133602	0.414566	FALSE	FALSE
2533	ENSG00000181374	CCL13	17	q12	34356452	34358610	1.49996	0.133625	0.414566	FALSE	FALSE
2534	ENSG00000259431	THTPA	14	q11.2	23555988	23560271	1.49985	0.133653	0.414566	FALSE	FALSE
2535	ENSG00000100029	PES1	22	q12.2	30576625	30607083	1.49955	0.133731	0.414566	FALSE	FALSE
2536	ENSG00000131469	RPL27	17	q21.31	42998273	43002959	1.49947	0.133753	0.414566	FALSE	FALSE
2537	ENSG00000170442	KRT86	12	q13.13	52249300	52309163	1.4989	0.133898	0.414623	FALSE	FALSE
2538	ENSG00000101190	TCFL5	20	q13.33	62841115	62861763	1.49889	0.133903	0.414623	FALSE	FALSE
2539	ENSG00000105576	TNPO2	19	p13.13	12699194	12724011	1.49876	0.133935	0.414637	FALSE	FALSE
2540	ENSG00000153827	TRIP12	2	q36.3	229763838	229923239	1.49828	0.13406	0.41494	FALSE	FALSE
2541	ENSG00000103528	SYT17	16	p12.3	19167971	19268334	1.4981	0.134107	0.415002	FALSE	FALSE
2542	ENSG00000142279	WTIP	19	q13.11	34481638	34512304	1.49788	0.134164	0.415026	FALSE	FALSE
2543	ENSG00000110400	NECTIN1	11	q23.3	119623408	119729084	1.49776	0.134196	0.415026	FALSE	FALSE
2544	ENSG00000125656	CLPP	19	p13.3	6361452	6368910	1.49735	0.134301	0.415184	FALSE	FALSE
2545	ENSG00000176920	FUT2	19	q13.33	48695971	48705950	1.49686	0.134429	0.41541	FALSE	FALSE
2546	ENSG00000198298	ZNF485	10	q11.21	43606407	43617903	1.49646	0.134533	0.415583	FALSE	FALSE
2547	ENSG00000177627	C12orf54	12	q13.11	48482498	48496386	1.49588	0.134685	0.415783	FALSE	FALSE
2548	ENSG00000146013	GFRA3	5	q31.2	138252379	138274671	1.49575	0.134719	0.415806	FALSE	FALSE
2549	ENSG00000077782	FGFR1	8	p11.23	38400215	38468834	1.49512	0.134884	0.415986	FALSE	FALSE
2550	ENSG00000183615	FAM167B	1	p35.2	32247233	32248856	1.49511	0.134886	0.415986	FALSE	FALSE
2551	ENSG00000256235	SMIM3	5	q33.1	150777946	150796734	1.49511	0.134887	0.415986	FALSE	FALSE
2552	ENSG00000008256	CYTH3	7	p22.1	6161776	6272644	1.4947	0.134994	0.416232	FALSE	FALSE
2553	ENSG00000214954	LRRC69	8	q21.3	91101832	91219236	1.49438	0.135075	0.416317	FALSE	FALSE
2554	ENSG00000150455	TIRAP	11	q24.2	126283065	126298845	1.49373	0.135247	0.416439	FALSE	FALSE
2555	ENSG00000115211	EIF2B4	2	p23.3	27364352	27370486	1.49371	0.135251	0.416439	FALSE	FALSE
2556	ENSG00000105223	PLD3	19	q13.2	40348456	40380439	1.49329	0.135361	0.416694	FALSE	FALSE
2557	ENSG00000175279	CENPS	1	p36.22	10430443	10442809	1.49315	0.135397	0.416721	FALSE	FALSE
2558	ENSG00000131748	STARD3	17	q12	39637065	39663484	1.49224	0.135636	0.41704	FALSE	FALSE
2559	ENSG00000165699	TSC1	9	q34.13	132891348	132946874	1.49194	0.135715	0.41704	FALSE	FALSE
2560	ENSG00000180822	PSMG4	6	p25.2	3231403	3303373	1.4918	0.135752	0.41704	FALSE	FALSE
2561	ENSG00000163263	C1orf189	1	q21.3	154199372	154206333	1.49171	0.135775	0.41704	FALSE	FALSE
2562	ENSG00000115350	POLE4	2	p12	74958492	74970128	1.49165	0.13579	0.41704	FALSE	FALSE
2563	ENSG00000179636	TPPP2	14	q11.2	21024109	21036276	1.49161	0.135802	0.41704	FALSE	FALSE
2564	ENSG00000134697	GNL2	1	p34.3	37566816	37595935	1.49139	0.135858	0.41704	FALSE	FALSE
2565	ENSG00000064225	ST3GAL6	3	q12.1	98732236	98821201	1.49137	0.135864	0.41704	FALSE	FALSE
2566	ENSG00000162877	PM20D1	1	q32.1	205828022	205850132	1.4912	0.135909	0.41704	FALSE	FALSE
2567	ENSG00000167186	COQ7	16	p12.3	19067599	19080095	1.49067	0.136049	0.417386	FALSE	FALSE
2568	ENSG00000120215	MLANA	9	p24.1	5890802	5910606	1.49049	0.136096	0.417446	FALSE	FALSE
2569	ENSG00000099624	ATP5F1D	19	p13.3	1241746	1244826	1.48966	0.136314	0.417668	FALSE	FALSE
2570	ENSG00000136044	APPL2	12	q23.3	105173296	105236238	1.48951	0.136352	0.417668	FALSE	FALSE
2571	ENSG00000009307	CSDE1	1	p13.2	114716913	114758676	1.48922	0.13643	0.417668	FALSE	FALSE
2572	ENSG00000171992	SYNPO	5	q33.1	150601080	150659220	1.4892	0.136434	0.417668	FALSE	FALSE
2573	ENSG00000101189	MRGBP	20	q13.33	62796453	62801738	1.48918	0.136441	0.417668	FALSE	FALSE
2574	ENSG00000177595	PIDD1	11	p15.5	799179	809753	1.48625	0.137213	0.419026	FALSE	FALSE
2575	ENSG00000105429	MEGF8	19	q13.2	42325609	42378769	1.48578	0.137336	0.419152	FALSE	FALSE
2576	ENSG00000119318	RAD23B	9	q31.2	107283137	107332194	1.48522	0.137485	0.419402	FALSE	FALSE
2577	ENSG00000099999	RNF215	22	q12.2	30368811	30421771	1.48521	0.137488	0.419402	FALSE	FALSE
2578	ENSG00000132424	PNISR	6	q16.2	99398051	99425331	1.48358	0.137919	0.420058	FALSE	FALSE
2579	ENSG00000168137	SETD5	3	p25.3	9397615	9479240	1.48353	0.137935	0.420058	FALSE	FALSE
2580	ENSG00000269955	C7orf55-LUC7L2	7	q34	139341360	139422599	1.48329	0.137999	0.420169	FALSE	FALSE
2581	ENSG00000107833	NPM3	10	q24.32	101781325	101783413	1.48262	0.138175	0.420622	FALSE	FALSE
2582	ENSG00000187796	CARD9	9	q34.3	136361903	136373681	1.48222	0.138281	0.420777	FALSE	FALSE
2583	ENSG00000075415	SLC25A3	12	q23.1	98593591	98606379	1.482	0.138339	0.420787	FALSE	FALSE
2584	ENSG00000185055	EFCAB10	7	q22.3	105565120	105600875	1.48188	0.138373	0.420805	FALSE	FALSE
2585	ENSG00000170348	TMED10	14	q24.3	75131470	75176631	1.48173	0.138412	0.420814	FALSE	FALSE
2586	ENSG00000177082	WDR73	15	q25.2	84639281	84654343	1.48089	0.138635	0.420919	FALSE	FALSE
2587	ENSG00000175634	RPS6KB2	11	q13.2	67428460	67435408	1.48085	0.138645	0.420919	FALSE	FALSE
2588	ENSG00000140961	OSGIN1	16	q23.3	83948282	83966332	1.4807	0.138686	0.420923	FALSE	FALSE
2589	ENSG00000172379	ARNT2	15	q25.1	80404350	80597937	1.4806	0.138714	0.420925	FALSE	FALSE
2590	ENSG00000149932	TMEM219	16	p11.2	29940885	29973052	1.48028	0.1388	0.421101	FALSE	FALSE
2591	ENSG00000213853	EMP2	16	p13.13	10528422	10580698	1.47968	0.13896	0.421419	FALSE	FALSE
2592	ENSG00000090316	MAEA	4	p16.3	1289851	1340147	1.47917	0.139096	0.421689	FALSE	FALSE
2593	ENSG00000196411	EPHB4	7	q22.1	100802565	100827521	1.47908	0.139119	0.421689	FALSE	FALSE
2594	ENSG00000124608	AARS2	6	p21.1	44299654	44313326	1.47882	0.139189	0.421689	FALSE	FALSE
2595	ENSG00000107821	KAZALD1	10	q24.31	101061841	101068131	1.47862	0.139243	0.421689	FALSE	FALSE
2596	ENSG00000136161	RCBTB2	13	q14.2	48488959	48533256	1.47861	0.139244	0.421689	FALSE	FALSE
2597	ENSG00000173812	EIF1	17	q21.2	41688885	41692668	1.47841	0.139298	0.421689	FALSE	FALSE
2598	ENSG00000116273	PHF13	1	p36.31	6613685	6624033	1.4782	0.139355	0.4217	FALSE	FALSE
2599	ENSG00000270617	URGCP-MRPS24	7	p13	43866558	43906589	1.47771	0.139485	0.421959	FALSE	FALSE
2600	ENSG00000181523	SGSH	17	q25.3	80206716	80220923	1.47742	0.139564	0.421999	FALSE	FALSE
2601	ENSG00000169660	HEXDC	17	q25.3	82418318	82442645	1.4763	0.139863	0.422594	FALSE	FALSE
2602	ENSG00000185100	ADSSL1	14	q32.33	104724186	104747325	1.47594	0.139961	0.422594	FALSE	FALSE
2603	ENSG00000066117	SMARCD1	12	q13.12	50084972	50100712	1.47579	0.139999	0.422594	FALSE	FALSE
2604	ENSG00000140463	BBS4	15	q24.1	72686179	72738476	1.47562	0.140046	0.422594	FALSE	FALSE
2605	ENSG00000164040	PGRMC2	4	q28.2	128269237	128288829	1.47488	0.140246	0.422901	FALSE	FALSE
2606	ENSG00000198818	SFT2D1	6	q27	166319728	166342591	1.47484	0.140257	0.422901	FALSE	FALSE
2607	ENSG00000100359	SGSM3	22	q13.1	40370591	40410289	1.47476	0.140277	0.422901	FALSE	FALSE
2608	ENSG00000130513	GDF15	19	p13.11	18374731	18389176	1.47387	0.140517	0.423375	FALSE	FALSE
2609	ENSG00000167693	NXN	17	p13.3	799313	979770	1.4733	0.14067	0.423543	FALSE	FALSE
2610	ENSG00000170088	TMEM192	4	q32.3	165070608	165208549	1.47318	0.140703	0.423543	FALSE	FALSE
2611	ENSG00000177051	FBXO46	19	q13.32	45710629	45730904	1.47315	0.140711	0.423543	FALSE	FALSE
2612	ENSG00000198538	ZNF28	19	q13.41	52797409	52857600	1.47277	0.140813	0.423768	FALSE	FALSE
2613	ENSG00000197768	STPG3	9	q34.3	137251261	137253483	1.47259	0.140861	0.423828	FALSE	FALSE
2614	ENSG00000189190	ZNF600	19	q13.41	52749942	52786807	1.47196	0.141031	0.42409	FALSE	FALSE
2615	ENSG00000198951	NAGA	22	q13.2	42058354	42070842	1.47072	0.141366	0.424729	FALSE	FALSE
2616	ENSG00000170542	SERPINB9	6	p25.2	2887266	2903280	1.47066	0.141382	0.424729	FALSE	FALSE
2617	ENSG00000250506	CDK3	17	q25.1	76000906	76005999	1.47027	0.141488	0.424965	FALSE	FALSE
2618	ENSG00000121060	TRIM25	17	q22	56836387	56914080	1.46979	0.141618	0.425186	FALSE	FALSE
2619	ENSG00000212993	POU5F1B	8	q24.21	127322183	127420066	1.46948	0.141703	0.425279	FALSE	FALSE
2620	ENSG00000182774	RPS17	15	q25.2	82536750	82540564	1.46934	0.141739	0.425295	FALSE	FALSE
2621	ENSG00000160959	LRRC14	8	q24.3	144517992	144525178	1.46925	0.141765	0.425295	FALSE	FALSE
2622	ENSG00000130758	MAP3K10	19	q13.2	40191744	40215575	1.46868	0.14192	0.425558	FALSE	FALSE
2623	ENSG00000125386	FAM193A	4	p16.3	2536631	2732565	1.46862	0.141936	0.425558	FALSE	FALSE
2624	ENSG00000134504	KCTD1	18	q11.2	26454910	26657401	1.46667	0.142466	0.426728	FALSE	FALSE
2625	ENSG00000115904	SOS1	2	p22.1	38981396	39124345	1.4647	0.143003	0.427751	FALSE	FALSE
2626	ENSG00000134871	COL4A2	13	q34	110305812	110513209	1.46444	0.143074	0.427768	FALSE	FALSE
2627	ENSG00000177000	MTHFR	1	p36.22	11785723	11806920	1.46437	0.143092	0.427768	FALSE	FALSE
2628	ENSG00000269095	AC010646.1	19	p13.11	17235940	17255448	1.46405	0.143179	0.427928	FALSE	FALSE
2629	ENSG00000125850	OVOL2	20	p11.23	17956979	18059188	1.4637	0.143277	0.427928	FALSE	FALSE
2630	ENSG00000067704	IARS2	1	q41	220094102	220148041	1.46362	0.143297	0.427928	FALSE	FALSE
2631	ENSG00000004487	KDM1A	1	p36.12	23019443	23083689	1.46329	0.143388	0.427928	FALSE	FALSE
2632	ENSG00000167525	PROCA1	17	q11.2	28703197	28711854	1.4626	0.143576	0.428294	FALSE	FALSE
2633	ENSG00000123360	PDE1B	12	q13.2	54549350	54579239	1.46249	0.143606	0.428301	FALSE	FALSE
2634	ENSG00000139173	TMEM117	12	q12	43835967	44389762	1.46129	0.143937	0.429131	FALSE	FALSE
2635	ENSG00000125848	FLRT3	20	p12.1	14322988	14337616	1.46127	0.14394	0.429131	FALSE	FALSE
2636	ENSG00000114841	DNAH1	3	p21.1	52316319	52400491	1.46067	0.144107	0.429545	FALSE	FALSE
2637	ENSG00000145700	ANKRD31	5	q13.3	75068275	75236878	1.4603	0.144208	0.429585	FALSE	FALSE
2638	ENSG00000128165	ADM2	22	q13.33	50481556	50486440	1.46019	0.144238	0.429585	FALSE	FALSE
2639	ENSG00000125877	ITPA	20	p13	3208868	3223870	1.46011	0.144261	0.429585	FALSE	FALSE
2640	ENSG00000088881	EBF4	20	p13	2692878	2760108	1.45996	0.144302	0.429624	FALSE	FALSE
2641	ENSG00000168884	TNIP2	4	p16.3	2741648	2756376	1.45956	0.144412	0.429867	FALSE	FALSE
2642	ENSG00000011132	APBA3	19	p13.3	3750819	3761699	1.45912	0.144532	0.430018	FALSE	FALSE
2643	ENSG00000112837	TBX18	6	q14.3	84687351	84764519	1.45899	0.144569	0.430018	FALSE	FALSE
2644	ENSG00000115129	TP53I3	2	p23.3	24077433	24085861	1.45888	0.1446	0.430018	FALSE	FALSE
2645	ENSG00000065883	CDK13	7	p14.1	39949646	40099580	1.45868	0.144654	0.430018	FALSE	FALSE
2646	ENSG00000100448	CTSG	14	q12	24573522	24576260	1.45824	0.144774	0.430277	FALSE	FALSE
2647	ENSG00000239857	GET4	7	p22.3	876552	896436	1.45793	0.14486	0.430279	FALSE	FALSE
2648	ENSG00000007047	MARK4	19	q13.32	45079288	45305283	1.45778	0.144902	0.430279	FALSE	FALSE
2649	ENSG00000133315	MACROD1	11	q13.1	63998558	64166106	1.45772	0.144918	0.430279	FALSE	FALSE
2650	ENSG00000146776	ATXN7L1	7	q22.3	105605067	105876604	1.4574	0.145007	0.430279	FALSE	FALSE
2651	ENSG00000154839	SKA1	18	q21.1	50374995	50394173	1.45732	0.145028	0.430279	FALSE	FALSE
2652	ENSG00000136875	PRPF4	9	q32	113275343	113292905	1.45714	0.145077	0.430279	FALSE	FALSE
2653	ENSG00000104886	PLEKHJ1	19	p13.3	2230084	2237704	1.45703	0.145109	0.430279	FALSE	FALSE
2654	ENSG00000103148	NPRL3	16	p13.3	84271	138860	1.45701	0.145113	0.430279	FALSE	FALSE
2655	ENSG00000116525	TRIM62	1	p35.1	33145402	33182059	1.45694	0.145133	0.430279	FALSE	FALSE
2656	ENSG00000108861	DUSP3	17	q21.31	43766121	43778988	1.45658	0.145231	0.430279	FALSE	FALSE
2657	ENSG00000128965	CHAC1	15	q15.1	40952962	40956519	1.45658	0.145231	0.430279	FALSE	FALSE
2658	ENSG00000159842	ABR	17	p13.3	1003518	1229738	1.45642	0.145275	0.430279	FALSE	FALSE
2659	ENSG00000066697	MSANTD3	9	q31.1	100427156	100451711	1.45597	0.1454	0.430511	FALSE	FALSE
2660	ENSG00000187720	THSD4	15	q23	71096952	71783383	1.45526	0.145597	0.430883	FALSE	FALSE
2661	ENSG00000109066	TMEM104	17	q25.1	74776483	74839779	1.45502	0.145664	0.430942	FALSE	FALSE
2662	ENSG00000028310	BRD9	5	p15.33	850291	892824	1.45483	0.145717	0.430989	FALSE	FALSE
2663	ENSG00000183260	ABHD16B	20	q13.33	63861498	63862988	1.45344	0.146101	0.431664	FALSE	FALSE
2664	ENSG00000179846	NKPD1	19	q13.32	45149750	45158737	1.45344	0.146103	0.431664	FALSE	FALSE
2665	ENSG00000160111	CPAMD8	19	p13.11	16892947	17026815	1.45339	0.146115	0.431664	FALSE	FALSE
2666	ENSG00000171148	TADA3	3	p25.3	9779860	9793011	1.45231	0.146415	0.432217	FALSE	FALSE
2667	ENSG00000134243	SORT1	1	p13.3	109309568	109397951	1.45215	0.14646	0.432267	FALSE	FALSE
2668	ENSG00000149761	NUDT22	11	q13.1	64225941	64230686	1.45175	0.14657	0.432508	FALSE	FALSE
2669	ENSG00000115963	RND3	2	q23.3	150468195	150539011	1.45078	0.14684	0.433141	FALSE	FALSE
2670	ENSG00000177225	GATD1	11	p15.5	767220	777488	1.45076	0.146848	0.433141	FALSE	FALSE
2671	ENSG00000131981	LGALS3	14	q22.3	55124110	55145413	1.45034	0.146963	0.433251	FALSE	FALSE
2672	ENSG00000197081	IGF2R	6	q25.3	159969099	160113507	1.44986	0.147097	0.43345	FALSE	FALSE
2673	ENSG00000133422	MORC2	22	q12.2	30925130	30968298	1.44983	0.147105	0.43345	FALSE	FALSE
2674	ENSG00000140525	FANCI	15	q26.1	89243949	89317261	1.44933	0.147245	0.433498	FALSE	FALSE
2675	ENSG00000148730	EIF4EBP2	10	q22.1	70404379	70428618	1.44914	0.147298	0.433572	FALSE	FALSE
2676	ENSG00000141524	TMC6	17	q25.3	78110458	78132407	1.44841	0.147503	0.434089	FALSE	FALSE
2677	ENSG00000144043	TEX261	2	p13.3	70985938	70994945	1.44808	0.147593	0.4342	FALSE	FALSE
2678	ENSG00000163467	TSACC	1	q22	156337314	156346995	1.4477	0.147701	0.434423	FALSE	FALSE
2679	ENSG00000182197	EXT1	8	q24.11	117794490	118111853	1.44752	0.147753	0.434491	FALSE	FALSE
2680	ENSG00000198018	ENTPD7	10	q24.2	99659506	99706240	1.4474	0.147786	0.434507	FALSE	FALSE
2681	ENSG00000113209	PCDHB5	5	q31.3	141135218	141138625	1.44708	0.147875	0.434516	FALSE	FALSE
2682	ENSG00000214087	ARL16	17	q25.3	81681174	81683924	1.44695	0.147911	0.434541	FALSE	FALSE
2683	ENSG00000159374	M1AP	2	p13.1	74557883	74648338	1.44658	0.148014	0.43472	FALSE	FALSE
2684	ENSG00000170891	CYTL1	4	p16.2	5014586	5019472	1.44622	0.148115	0.434805	FALSE	FALSE
2685	ENSG00000163297	ANTXR2	4	q21.21	79901149	80125454	1.44447	0.148607	0.43575	FALSE	FALSE
2686	ENSG00000177556	ATOX1	5	q33.1	151742316	151772532	1.44427	0.148663	0.435831	FALSE	FALSE
2687	ENSG00000141965	FEM1A	19	p13.3	4791681	4801273	1.44347	0.148888	0.436322	FALSE	FALSE
2688	ENSG00000124588	NQO2	6	p25.2	2987987	3028869	1.44272	0.1491	0.436663	FALSE	FALSE
2689	ENSG00000156966	B3GNT7	2	q37.1	231395543	231401164	1.44255	0.149147	0.436663	FALSE	FALSE
2690	ENSG00000103253	HAGHL	16	p13.3	726936	735525	1.44214	0.149263	0.436819	FALSE	FALSE
2691	ENSG00000164087	POC1A	3	p21.2	52075253	52154690	1.44165	0.1494	0.436819	FALSE	FALSE
2692	ENSG00000116754	SRSF11	1	p31.1	70205682	70253052	1.4414	0.149471	0.436819	FALSE	FALSE
2693	ENSG00000149257	SERPINH1	11	q13.5	75562056	75572783	1.44135	0.149485	0.436819	FALSE	FALSE
2694	ENSG00000168779	SHOX2	3	q25.32	158095954	158106503	1.44103	0.149575	0.436998	FALSE	FALSE
2695	ENSG00000185085	INTS5	11	q12.3	62646848	62653302	1.44091	0.149609	0.437013	FALSE	FALSE
2696	ENSG00000189171	S100A13	1	q21.3	153618787	153631360	1.44048	0.14973	0.437285	FALSE	FALSE
2697	ENSG00000166598	HSP90B1	12	q23.3	103930107	103953645	1.43976	0.149936	0.437717	FALSE	FALSE
2698	ENSG00000145191	EIF2B5	3	q27.1	184135038	184146112	1.43939	0.150041	0.437857	FALSE	FALSE
2699	ENSG00000148377	IDI2	10	p15.3	1018907	1025859	1.43766	0.150531	0.438786	FALSE	FALSE
2700	ENSG00000142765	SYTL1	1	p36.11	27342020	27353937	1.43619	0.150947	0.439831	FALSE	FALSE
2701	ENSG00000115363	EVA1A	2	p12	75469302	75569722	1.43585	0.151044	0.440031	FALSE	FALSE
2702	ENSG00000198853	RUSC2	9	p13.3	35490127	35561898	1.43503	0.15128	0.44055	FALSE	FALSE
2703	ENSG00000054983	GALC	14	q31.3	87837820	87993665	1.43477	0.151353	0.440609	FALSE	FALSE
2704	ENSG00000170734	POLH	6	p21.1	43576150	43615660	1.43475	0.15136	0.440609	FALSE	FALSE
2705	ENSG00000198466	ZNF587	19	q13.43	57849857	57865112	1.4345	0.15143	0.440609	FALSE	FALSE
2706	ENSG00000125885	MCM8	20	p12.3	5950652	5998977	1.43421	0.151512	0.440609	FALSE	FALSE
2707	ENSG00000132846	ZBED3	5	q13.3	77072072	77087323	1.4342	0.151516	0.440609	FALSE	FALSE
2708	ENSG00000188039	NWD1	19	p13.11	16719976	16817963	1.434	0.151571	0.440609	FALSE	FALSE
2709	ENSG00000141968	VAV1	19	p13.3	6772714	6857366	1.43263	0.151963	0.441196	FALSE	FALSE
2710	ENSG00000113328	CCNG1	5	q34	163437569	163446151	1.42978	0.152779	0.442793	FALSE	FALSE
2711	ENSG00000125991	ERGIC3	20	q11.22	35542021	35557634	1.42951	0.152857	0.442793	FALSE	FALSE
2712	ENSG00000058085	LAMC2	1	q25.3	183186238	183244900	1.4294	0.15289	0.442793	FALSE	FALSE
2713	ENSG00000172818	OVOL1	11	q13.1	65787022	65797219	1.42927	0.152926	0.442793	FALSE	FALSE
2714	ENSG00000269469	AC010619.1	19	q13.33	49462752	49486231	1.42919	0.152949	0.442793	FALSE	FALSE
2715	ENSG00000158161	EYA3	1	p35.3	27970344	28088696	1.42915	0.152961	0.442793	FALSE	FALSE
2716	ENSG00000100376	FAM118A	22	q13.31	45308968	45341955	1.42907	0.152985	0.442793	FALSE	FALSE
2717	ENSG00000116885	OSCP1	1	p34.3	36415827	36450451	1.42896	0.153015	0.442793	FALSE	FALSE
2718	ENSG00000115234	SNX17	2	p23.3	27370496	27377533	1.428	0.153291	0.44332	FALSE	FALSE
2719	ENSG00000104129	DNAJC17	15	q15.1	40765155	40807478	1.42796	0.153302	0.44332	FALSE	FALSE
2720	ENSG00000188763	FZD9	7	q11.23	73433783	73436120	1.42769	0.15338	0.443378	FALSE	FALSE
2721	ENSG00000119729	RHOQ	2	p21	46541806	46583121	1.42724	0.153509	0.443584	FALSE	FALSE
2722	ENSG00000140263	SORD	15	q21.1	45023104	45077185	1.42672	0.153662	0.443858	FALSE	FALSE
2723	ENSG00000168385	SEPT2	2	q37.3	241315100	241354027	1.42643	0.153743	0.444008	FALSE	FALSE
2724	ENSG00000111203	ITFG2	12	p13.33	2812622	2859791	1.42608	0.153845	0.444218	FALSE	FALSE
2725	ENSG00000164611	PTTG1	5	q33.3	160421822	160428744	1.42503	0.154149	0.444761	FALSE	FALSE
2726	ENSG00000131467	PSME3	17	q21.31	42824385	42843758	1.42388	0.154481	0.445377	FALSE	FALSE
2727	ENSG00000153250	RBMS1	2	q24.2	160272151	160493794	1.42379	0.154508	0.445377	FALSE	FALSE
2728	ENSG00000159625	DRC7	16	q21	57694793	57731805	1.42294	0.154754	0.445752	FALSE	FALSE
2729	ENSG00000108953	YWHAE	17	p13.3	1344272	1400378	1.42281	0.154792	0.445776	FALSE	FALSE
2730	ENSG00000185630	PBX1	1	q23.3	164555584	164899296	1.42215	0.154984	0.445961	FALSE	FALSE
2731	ENSG00000154845	PPP4R1	18	p11.22	9546791	9615240	1.42188	0.15506	0.445961	FALSE	FALSE
2732	ENSG00000169490	TM2D2	8	p11.22	38988808	38996824	1.42095	0.155331	0.446264	FALSE	FALSE
2733	ENSG00000176532	PRR15	7	p14.3	29563811	29567295	1.42092	0.15534	0.446264	FALSE	FALSE
2734	ENSG00000143882	ATP6V1C2	2	p25.1	10721100	10785110	1.42084	0.155363	0.446264	FALSE	FALSE
2735	ENSG00000130377	ACSBG2	19	p13.3	6135247	6193094	1.42068	0.155409	0.446264	FALSE	FALSE
2736	ENSG00000130714	POMT1	9	q34.13	131502902	131523806	1.42059	0.155436	0.446264	FALSE	FALSE
2737	ENSG00000105246	EBI3	19	p13.3	4229498	4237531	1.42052	0.155457	0.446264	FALSE	FALSE
2738	ENSG00000196233	LCOR	10	q24.1	96832282	96995959	1.41943	0.155773	0.446753	FALSE	FALSE
2739	ENSG00000105640	RPL18A	19	p13.11	17859876	17864153	1.41776	0.156261	0.447509	FALSE	FALSE
2740	ENSG00000130255	RPL36	19	p13.3	5674947	5691876	1.41763	0.156299	0.447509	FALSE	FALSE
2741	ENSG00000168918	INPP5D	2	q37.1	233059967	233207903	1.41748	0.156342	0.447549	FALSE	FALSE
2742	ENSG00000116017	ARID3A	19	p13.3	925781	975934	1.41714	0.156441	0.447746	FALSE	FALSE
2743	ENSG00000095321	CRAT	9	q34.11	129094810	129111189	1.41679	0.156545	0.447878	FALSE	FALSE
2744	ENSG00000031081	ARHGAP31	3	q13.32	119294373	119420714	1.41556	0.156904	0.448407	FALSE	FALSE
2745	ENSG00000176890	TYMS	18	p11.32	657604	673578	1.41556	0.156906	0.448407	FALSE	FALSE
2746	ENSG00000205002	AARD	8	q24.11	116938199	116944487	1.41529	0.156983	0.448448	FALSE	FALSE
2747	ENSG00000159202	UBE2Z	17	q21.32	48908369	48929056	1.41489	0.157101	0.448602	FALSE	FALSE
2748	ENSG00000162909	CAPN2	1	q41	223701593	223776018	1.4145	0.157215	0.448602	FALSE	FALSE
2749	ENSG00000261857	MIA	19	q13.2	40771648	40777490	1.41442	0.157238	0.448602	FALSE	FALSE
2750	ENSG00000254553	AL033529.1	1	p35.1	32465057	32600792	1.41405	0.157348	0.448611	FALSE	FALSE
2751	ENSG00000054938	CHRDL2	11	q13.4	74696429	74731385	1.41402	0.157355	0.448611	FALSE	FALSE
2752	ENSG00000007062	PROM1	4	p15.32	15963076	16084378	1.41391	0.157387	0.448611	FALSE	FALSE
2753	ENSG00000188483	IER5L	9	q34.11	129175552	129178262	1.41374	0.157437	0.448669	FALSE	FALSE
2754	ENSG00000198113	TOR4A	9	q34.3	137277749	137282641	1.41298	0.157661	0.449056	FALSE	FALSE
2755	ENSG00000144476	ACKR3	2	q37.3	236567787	236582358	1.41253	0.157794	0.449347	FALSE	FALSE
2756	ENSG00000125650	PSPN	19	p13.3	6375148	6379058	1.41199	0.157954	0.449347	FALSE	FALSE
2757	ENSG00000100372	SLC25A17	22	q13.2	40769630	40819399	1.41187	0.157987	0.449347	FALSE	FALSE
2758	ENSG00000151014	NOCT	4	q31.1	139015789	139045939	1.41184	0.157998	0.449347	FALSE	FALSE
2759	ENSG00000103175	WFDC1	16	q24.1	84294646	84329851	1.41116	0.158199	0.449584	FALSE	FALSE
2760	ENSG00000175756	AURKAIP1	1	p36.33	1373730	1375495	1.41037	0.158429	0.450074	FALSE	FALSE
2761	ENSG00000196782	MAML3	4	q31.1	139716753	140154184	1.41012	0.158503	0.4502	FALSE	FALSE
2762	ENSG00000101115	SALL4	20	q13.2	51782331	51802520	1.41	0.15854	0.45022	FALSE	FALSE
2763	ENSG00000171700	RGS19	20	q13.33	64073181	64079988	1.4096	0.158658	0.450305	FALSE	FALSE
2764	ENSG00000075391	RASAL2	1	q25.2	178094141	178484147	1.40858	0.158959	0.450991	FALSE	FALSE
2765	ENSG00000173838	MARCH10	17	q23.2	62701314	62808344	1.40835	0.159027	0.450991	FALSE	FALSE
2766	ENSG00000197168	NEK5	13	q14.3	52033611	52129078	1.4083	0.159041	0.450991	FALSE	FALSE
2767	ENSG00000167657	DAPK3	19	p13.3	3958453	3971123	1.40806	0.159113	0.450991	FALSE	FALSE
2768	ENSG00000188199	NUTM2B	10	q22.3	79703227	79714681	1.40792	0.159154	0.450991	FALSE	FALSE
2769	ENSG00000142530	FAM71E1	19	q13.33	50466785	50476753	1.40792	0.159156	0.450991	FALSE	FALSE
2770	ENSG00000135517	MIP	12	q13.3	56449502	56469166	1.40759	0.159252	0.451154	FALSE	FALSE
2771	ENSG00000158417	EIF5B	2	q11.2	99337353	99401326	1.40712	0.159392	0.451284	FALSE	FALSE
2772	ENSG00000102805	CLN5	13	q22.3	76990660	77019143	1.40711	0.159396	0.451284	FALSE	FALSE
2773	ENSG00000188626	GOLGA8M	15	q13.1	28701954	28738384	1.40703	0.159417	0.451284	FALSE	FALSE
2774	ENSG00000132010	ZNF20	19	p13.2	12092843	12140407	1.40694	0.159445	0.451284	FALSE	FALSE
2775	ENSG00000125247	TMTC4	13	q32.3	100603927	100675093	1.40678	0.159493	0.45131	FALSE	FALSE
2776	ENSG00000160233	LRRC3	21	q22.3	44455486	44462196	1.40671	0.159513	0.45131	FALSE	FALSE
2777	ENSG00000135535	CD164	6	q21	109366514	109382812	1.4053	0.159932	0.451827	FALSE	FALSE
2778	ENSG00000136848	DAB2IP	9	q33.2	121567057	121785530	1.40475	0.160094	0.451843	FALSE	FALSE
2779	ENSG00000124459	ZNF45	19	q13.31	43912629	43935278	1.40469	0.160114	0.451843	FALSE	FALSE
2780	ENSG00000120071	KANSL1	17	q21.31	46029916	46225389	1.40398	0.160326	0.45219	FALSE	FALSE
2781	ENSG00000172927	MYEOV	11	q13.3	69294138	69367726	1.40345	0.160483	0.452467	FALSE	FALSE
2782	ENSG00000197375	SLC22A5	5	q31.1	132369752	132395614	1.40286	0.160658	0.452876	FALSE	FALSE
2783	ENSG00000145107	TM4SF19	3	q29	196319342	196338503	1.40239	0.1608	0.453027	FALSE	FALSE
2784	ENSG00000182379	NXPH4	12	q13.3	57216795	57226449	1.40204	0.160904	0.453153	FALSE	FALSE
2785	ENSG00000048405	ZNF800	7	q31.33	127346790	127431924	1.40123	0.161145	0.453503	FALSE	FALSE
2786	ENSG00000184956	MUC6	11	p15.5	1012821	1036706	1.40113	0.161177	0.453503	FALSE	FALSE
2787	ENSG00000141582	CBX4	17	q25.3	79833156	79839429	1.40067	0.161314	0.453576	FALSE	FALSE
2788	ENSG00000107779	BMPR1A	10	q23.2	86756601	86932838	1.40054	0.16135	0.453576	FALSE	FALSE
2789	ENSG00000164465	DCBLD1	6	q22.1	117453817	117569858	1.40048	0.16137	0.453576	FALSE	FALSE
2790	ENSG00000188152	NUTM2G	9	q22.33	96928310	96940253	1.40025	0.161439	0.453659	FALSE	FALSE
2791	ENSG00000103067	ESRP2	16	q22.1	68229111	68238102	1.40002	0.161508	0.453684	FALSE	FALSE
2792	ENSG00000196337	CGB7	19	q13.33	49054275	49058860	1.39924	0.16174	0.454135	FALSE	FALSE
2793	ENSG00000197622	CDC42SE1	1	q21.3	151050971	151070325	1.39917	0.161763	0.454135	FALSE	FALSE
2794	ENSG00000104375	STK3	8	q22.2	98371228	98942827	1.39886	0.161856	0.454135	FALSE	FALSE
2795	ENSG00000125730	C3	19	p13.3	6677704	6730562	1.39884	0.161861	0.454135	FALSE	FALSE
2796	ENSG00000099992	TBC1D10A	22	q12.2	30291990	30327046	1.39879	0.161875	0.454135	FALSE	FALSE
2797	ENSG00000176046	NUPR1	16	p11.2	28532708	28539174	1.39878	0.161877	0.454135	FALSE	FALSE
2798	ENSG00000108106	UBE2S	19	q13.42	55399745	55407777	1.39715	0.162368	0.455017	FALSE	FALSE
2799	ENSG00000129951	PLPPR3	19	p13.3	812488	821977	1.39677	0.162484	0.455257	FALSE	FALSE
2800	ENSG00000132394	EEFSEC	3	q21.3	128153454	128408646	1.39653	0.162554	0.45537	FALSE	FALSE
2801	ENSG00000124920	MYRF	11	q12.2	61752642	61788518	1.39641	0.162591	0.455392	FALSE	FALSE
2802	ENSG00000078246	TULP3	12	p13.33	2877223	2941140	1.39472	0.1631	0.456482	FALSE	FALSE
2803	ENSG00000189067	LITAF	16	p13.13	11547722	11636381	1.39433	0.163218	0.456582	FALSE	FALSE
2804	ENSG00000137801	THBS1	15	q14	39581079	39599466	1.39405	0.163301	0.456629	FALSE	FALSE
2805	ENSG00000135549	PKIB	6	q22.31	122471917	122726373	1.39382	0.163371	0.456741	FALSE	FALSE
2806	ENSG00000104918	RETN	19	p13.2	7669044	7670454	1.3935	0.163469	0.456872	FALSE	FALSE
2807	ENSG00000106261	ZKSCAN1	7	q22.1	100015572	100041689	1.39283	0.163672	0.457324	FALSE	FALSE
2808	ENSG00000162367	TAL1	1	p33	47216290	47232220	1.39258	0.163748	0.457324	FALSE	FALSE
2809	ENSG00000058799	YIPF1	1	p32.3	53851719	53889834	1.39254	0.163758	0.457324	FALSE	FALSE
2810	ENSG00000179583	CIITA	16	p13.13	10866222	10943021	1.39146	0.164085	0.45765	FALSE	FALSE
2811	ENSG00000181085	MAPK15	8	q24.3	143716259	143722458	1.39114	0.164183	0.457841	FALSE	FALSE
2812	ENSG00000124215	CDH26	20	q13.33	59958427	60034011	1.39098	0.164233	0.457881	FALSE	FALSE
2813	ENSG00000197561	ELANE	19	p13.3	851014	856247	1.3909	0.164257	0.457881	FALSE	FALSE
2814	ENSG00000129315	CCNT1	12	q13.12	48688458	48716998	1.39079	0.164289	0.457887	FALSE	FALSE
2815	ENSG00000172830	SSH3	11	q13.2	67303448	67312607	1.38946	0.164693	0.458763	FALSE	FALSE
2816	ENSG00000141429	GALNT1	18	q12.2	35581117	35711834	1.38928	0.164748	0.458805	FALSE	FALSE
2817	ENSG00000233493	TMEM238	19	q13.42	55379245	55384598	1.38878	0.1649	0.459089	FALSE	FALSE
2818	ENSG00000089685	BIRC5	17	q25.3	78214186	78225636	1.38827	0.165055	0.459193	FALSE	FALSE
2819	ENSG00000228570	NUTM2E	10	q22.3	79841358	79850878	1.38826	0.165058	0.459193	FALSE	FALSE
2820	ENSG00000259224	SLC35G6	17	p13.1	7481332	7483496	1.38757	0.165269	0.459429	FALSE	FALSE
2821	ENSG00000006638	TBXA2R	19	p13.3	3594506	3606840	1.38728	0.165355	0.459436	FALSE	FALSE
2822	ENSG00000143393	PI4KB	1	q21.3	151291797	151327715	1.38701	0.165439	0.459563	FALSE	FALSE
2823	ENSG00000149418	ST14	11	q24.3	130159562	130210376	1.38611	0.165714	0.459851	FALSE	FALSE
2824	ENSG00000092098	RNF31	14	q12	24146683	24160661	1.38611	0.165715	0.459851	FALSE	FALSE
2825	ENSG00000103248	MTHFSD	16	q24.1	86530176	86555235	1.38595	0.165763	0.459903	FALSE	FALSE
2826	ENSG00000164708	PGAM2	7	p13	44062727	44065587	1.38504	0.166039	0.460155	FALSE	FALSE
2827	ENSG00000090530	P3H2	3	q28	189956728	190122437	1.38466	0.166155	0.460223	FALSE	FALSE
2828	ENSG00000068028	RASSF1	3	p21.31	50329782	50340980	1.38459	0.166179	0.460223	FALSE	FALSE
2829	ENSG00000164307	ERAP1	5	q15	96760810	96808100	1.38403	0.16635	0.460592	FALSE	FALSE
2830	ENSG00000172888	ZNF621	3	p22.1	40524878	40574685	1.38388	0.166394	0.460592	FALSE	FALSE
2831	ENSG00000084623	EIF3I	1	p35.2	32221928	32231604	1.38385	0.166406	0.460592	FALSE	FALSE
2832	ENSG00000115159	GPD2	2	q24.1	156435290	156613735	1.38344	0.166529	0.460672	FALSE	FALSE
2833	ENSG00000167904	TMEM68	8	q12.1	55696424	55773407	1.38331	0.166571	0.460672	FALSE	FALSE
2834	ENSG00000134851	TMEM165	4	q12	55395957	55453397	1.38327	0.166582	0.460672	FALSE	FALSE
2835	ENSG00000174775	HRAS	11	p15.5	532242	537287	1.38277	0.166737	0.461017	FALSE	FALSE
2836	ENSG00000145390	USP53	4	q26	119212587	119295517	1.38106	0.167259	0.462045	FALSE	FALSE
2837	ENSG00000090339	ICAM1	19	p13.2	10270835	10286615	1.38015	0.16754	0.462402	FALSE	FALSE
2838	ENSG00000176092	CRYBG2	1	p36.11	26321698	26360080	1.37969	0.167683	0.462617	FALSE	FALSE
2839	ENSG00000179922	ZNF784	19	q13.42	55620742	55624601	1.3794	0.167772	0.462617	FALSE	FALSE
2840	ENSG00000170786	SDR16C5	8	q12.1	56300010	56320776	1.37931	0.167799	0.462617	FALSE	FALSE
2841	ENSG00000143702	CEP170	1	q43	243124428	243255348	1.37921	0.167829	0.462617	FALSE	FALSE
2842	ENSG00000058804	NDC1	1	p32.3	53765460	53838860	1.37884	0.167944	0.462803	FALSE	FALSE
2843	ENSG00000154096	THY1	11	q23.3	119417378	119424985	1.3788	0.167957	0.462803	FALSE	FALSE
2844	ENSG00000266967	AARSD1	17	q21.31	42950526	42964498	1.378	0.168203	0.463397	FALSE	FALSE
2845	ENSG00000168495	POLR3D	8	p21.3	22245104	22254600	1.37773	0.168287	0.463426	FALSE	FALSE
2846	ENSG00000140443	IGF1R	15	q26.3	98648539	98964530	1.37772	0.168291	0.463426	FALSE	FALSE
2847	ENSG00000142583	SLC2A5	1	p36.23	9035107	9088478	1.37767	0.168304	0.463426	FALSE	FALSE
2848	ENSG00000198429	ZNF69	19	p13.2	11887784	11914329	1.37748	0.168363	0.463434	FALSE	FALSE
2849	ENSG00000186193	SAPCD2	9	q34.3	137062124	137070588	1.37736	0.168402	0.463434	FALSE	FALSE
2850	ENSG00000139687	RB1	13	q14.2	48303726	48599436	1.37727	0.168428	0.463434	FALSE	FALSE
2851	ENSG00000170265	ZNF282	7	q36.1	149195485	149226248	1.37697	0.168523	0.4636	FALSE	FALSE
2852	ENSG00000117399	CDC20	1	p34.2	43358955	43363203	1.37611	0.168786	0.464073	FALSE	FALSE
2853	ENSG00000153066	TXNDC11	16	p13.13	11679080	11742878	1.37443	0.169308	0.464971	FALSE	FALSE
2854	ENSG00000187733	AMY1C	1	p21.1	103750406	103758690	1.37434	0.169336	0.464971	FALSE	FALSE
2855	ENSG00000171206	TRIM8	10	q24.32	102642310	102660680	1.37419	0.169381	0.464971	FALSE	FALSE
2856	ENSG00000158023	WDR66	12	q24.31	121917862	122003927	1.37381	0.169501	0.465216	FALSE	FALSE
2857	ENSG00000136159	NUDT15	13	q14.2	48037567	48047222	1.37349	0.169599	0.465267	FALSE	FALSE
2858	ENSG00000203722	RAET1G	6	q25.1	149916878	149923121	1.37346	0.169611	0.465267	FALSE	FALSE
2859	ENSG00000103257	SLC7A5	16	q24.2	87830023	87869488	1.37322	0.169684	0.465385	FALSE	FALSE
2860	ENSG00000110583	NAA40	11	q13.1	63938959	63957328	1.37291	0.16978	0.465389	FALSE	FALSE
2861	ENSG00000141753	IGFBP4	17	q21.2	40443461	40457731	1.3709	0.170405	0.466407	FALSE	FALSE
2862	ENSG00000241233	KRTAP5-8	11	q13.4	71538025	71539207	1.37078	0.170444	0.466407	FALSE	FALSE
2863	ENSG00000198816	ZNF358	19	p13.2	7515292	7521026	1.37075	0.170454	0.466407	FALSE	FALSE
2864	ENSG00000121289	CEP89	19	q13.11	32875925	32971991	1.37065	0.170483	0.466407	FALSE	FALSE
2865	ENSG00000155542	SETD9	5	q11.2	56909260	56925532	1.37038	0.170568	0.466545	FALSE	FALSE
2866	ENSG00000170779	CDCA4	14	q32.33	105009573	105021148	1.37027	0.170601	0.466545	FALSE	FALSE
2867	ENSG00000122203	KIAA1191	5	q35.2	176346061	176361968	1.36943	0.170864	0.466799	FALSE	FALSE
2868	ENSG00000140848	CPNE2	16	q13	57092537	57148367	1.36932	0.170901	0.466799	FALSE	FALSE
2869	ENSG00000172789	HOXC5	12	q13.13	54032853	54035358	1.36914	0.170955	0.466865	FALSE	FALSE
2870	ENSG00000164535	DAGLB	7	p22.1	6409126	6484190	1.36891	0.171026	0.46692	FALSE	FALSE
2871	ENSG00000271605	MILR1	17	q23.3	64449037	64468643	1.36847	0.171165	0.467023	FALSE	FALSE
2872	ENSG00000173918	C1QTNF1	17	q25.3	79022814	79049788	1.36815	0.171264	0.467209	FALSE	FALSE
2873	ENSG00000142973	CYP4B1	1	p33	46757838	46819413	1.36759	0.17144	0.467427	FALSE	FALSE
2874	ENSG00000168397	ATG4B	2	q37.3	241637213	241673857	1.36688	0.171661	0.46771	FALSE	FALSE
2875	ENSG00000177646	ACAD9	3	q21.3	128879596	128916067	1.36654	0.171771	0.467842	FALSE	FALSE
2876	ENSG00000196961	AP2A1	19	q13.33	49766968	49807113	1.36643	0.171804	0.467847	FALSE	FALSE
2877	ENSG00000168398	BDKRB2	14	q32.2	96204679	96244166	1.36606	0.171921	0.468001	FALSE	FALSE
2878	ENSG00000101460	MAP1LC3A	20	q11.22	34546854	34560345	1.36582	0.171995	0.468036	FALSE	FALSE
2879	ENSG00000156206	CFAP161	15	q25.1	81007033	81149175	1.36566	0.172046	0.468046	FALSE	FALSE
2880	ENSG00000179361	ARID3B	15	q24.1	74541177	74598131	1.36544	0.172115	0.468113	FALSE	FALSE
2881	ENSG00000127952	STYXL1	7	q11.23	75996338	76048004	1.36498	0.17226	0.468242	FALSE	FALSE
2882	ENSG00000178809	TRIM73	7	q11.23	75395063	75410996	1.3649	0.172285	0.468242	FALSE	FALSE
2883	ENSG00000259522	AL136295.4	14	q12	24180395	24190416	1.36426	0.172487	0.468293	FALSE	FALSE
2884	ENSG00000100906	NFKBIA	14	q13.2	35401511	35404749	1.3639	0.172599	0.468469	FALSE	FALSE
2885	ENSG00000149131	SERPING1	11	q12.1	57597387	57614853	1.36376	0.172643	0.468469	FALSE	FALSE
2886	ENSG00000169962	TAS1R3	1	p36.33	1331314	1335306	1.36365	0.172679	0.468469	FALSE	FALSE
2887	ENSG00000154222	CC2D1B	1	p32.3	52345723	52366193	1.36338	0.172763	0.468495	FALSE	FALSE
2888	ENSG00000173402	DAG1	3	p21.31	49468703	49535618	1.36334	0.172776	0.468495	FALSE	FALSE
2889	ENSG00000167157	PRRX2	9	q34.11	129665641	129722674	1.3631	0.172851	0.468614	FALSE	FALSE
2890	ENSG00000091656	ZFHX4	8	q21.13	76681219	76867285	1.36301	0.172881	0.468614	FALSE	FALSE
2891	ENSG00000010270	STARD3NL	7	p14.1	38178222	38230671	1.36286	0.172925	0.468651	FALSE	FALSE
2892	ENSG00000073417	PDE8A	15	q25.3	84980440	85139145	1.36213	0.173157	0.469081	FALSE	FALSE
2893	ENSG00000163191	S100A11	1	q21.3	152032506	152047907	1.36198	0.173205	0.469081	FALSE	FALSE
2894	ENSG00000257103	LSM14A	19	q13.11	34172504	34229515	1.36197	0.173206	0.469081	FALSE	FALSE
2895	ENSG00000268434	AC011530.1	19	q13.32	45779437	45785973	1.36117	0.173458	0.469598	FALSE	FALSE
2896	ENSG00000145975	FAM217A	6	p25.2	4049434	4087344	1.36039	0.173706	0.469744	FALSE	FALSE
2897	ENSG00000153404	PLEKHG4B	5	p15.33	92151	189972	1.36031	0.173731	0.469744	FALSE	FALSE
2898	ENSG00000229183	PGA4	11	q12.2	61222216	61231927	1.36004	0.173818	0.46975	FALSE	FALSE
2899	ENSG00000134955	SLC37A2	11	q24.2	125063067	125090312	1.36003	0.173821	0.46975	FALSE	FALSE
2900	ENSG00000163482	STK36	2	q35	218672026	218702716	1.35944	0.174006	0.470082	FALSE	FALSE
2901	ENSG00000063127	SLC6A16	19	q13.33	49289638	49325225	1.35831	0.174364	0.470637	FALSE	FALSE
2902	ENSG00000256453	DND1	5	q31.3	140670794	140673586	1.35765	0.174574	0.470953	FALSE	FALSE
2903	ENSG00000156398	SFXN2	10	q24.32	102714538	102743492	1.3572	0.174718	0.471258	FALSE	FALSE
2904	ENSG00000172123	SLFN12	17	q12	35411060	35433283	1.35624	0.175022	0.471746	FALSE	FALSE
2905	ENSG00000085276	MECOM	3	q26.2	169083499	169663618	1.35557	0.175237	0.471895	FALSE	FALSE
2906	ENSG00000173085	COQ2	4	q21.23	83261536	83284914	1.35531	0.17532	0.471895	FALSE	FALSE
2907	ENSG00000122691	TWIST1	7	p21.1	19020991	19117672	1.35525	0.175337	0.471895	FALSE	FALSE
2908	ENSG00000126777	KTN1	14	q22.3	55559072	55701526	1.35502	0.17541	0.471895	FALSE	FALSE
2909	ENSG00000101544	ADNP2	18	q23	80109031	80147523	1.35488	0.175455	0.471895	FALSE	FALSE
2910	ENSG00000243284	VSIG8	1	q23.2	159854316	159862657	1.35481	0.175478	0.471895	FALSE	FALSE
2911	ENSG00000168454	TXNDC2	18	p11.22	9885726	9889275	1.35471	0.175509	0.471895	FALSE	FALSE
2912	ENSG00000006634	DBF4	7	q21.12	87876216	87909541	1.35444	0.175596	0.472003	FALSE	FALSE
2913	ENSG00000183784	C9orf66	9	p24.3	212824	215893	1.35433	0.175632	0.472003	FALSE	FALSE
2914	ENSG00000165891	E2F7	12	q21.2	77021247	77065580	1.35422	0.175665	0.472003	FALSE	FALSE
2915	ENSG00000172819	RARG	12	q13.13	53210567	53232980	1.35293	0.176077	0.472428	FALSE	FALSE
2916	ENSG00000160401	CFAP157	9	q34.11	127706989	127716002	1.35195	0.176393	0.472861	FALSE	FALSE
2917	ENSG00000167965	MLST8	16	p13.3	2204248	2209416	1.35153	0.176524	0.473045	FALSE	FALSE
2918	ENSG00000130749	ZC3H4	19	q13.32	47064187	47113752	1.35145	0.176552	0.473045	FALSE	FALSE
2919	ENSG00000134909	ARHGAP32	11	q24.3	128965060	129279324	1.3512	0.176632	0.473146	FALSE	FALSE
2920	ENSG00000111012	CYP27B1	12	q14.1	57762334	57768986	1.35084	0.176746	0.473146	FALSE	FALSE
2921	ENSG00000165215	CLDN3	7	q11.23	73768997	73770270	1.35053	0.176846	0.473326	FALSE	FALSE
2922	ENSG00000086544	ITPKC	19	q13.2	40717103	40740860	1.35039	0.176889	0.473326	FALSE	FALSE
2923	ENSG00000133706	LARS	5	q32	146113038	146182660	1.35025	0.176937	0.473326	FALSE	FALSE
2924	ENSG00000140839	CLEC18B	16	q23.1	74408270	74421953	1.34991	0.177046	0.473449	FALSE	FALSE
2925	ENSG00000039560	RAI14	5	p13.2	34656237	34832627	1.34979	0.177085	0.473449	FALSE	FALSE
2926	ENSG00000114013	CD86	3	q13.33	122055366	122121139	1.3497	0.177113	0.473449	FALSE	FALSE
2927	ENSG00000136891	TEX10	9	q31.1	100302077	100352939	1.34962	0.177138	0.473449	FALSE	FALSE
2928	ENSG00000169026	SLC49A3	4	p16.3	681829	689441	1.34944	0.177196	0.473523	FALSE	FALSE
2929	ENSG00000100336	APOL4	22	q12.3	36189124	36204840	1.34904	0.177323	0.473772	FALSE	FALSE
2930	ENSG00000198837	DENND4B	1	q21.3	153929501	153946696	1.34863	0.177455	0.473772	FALSE	FALSE
2931	ENSG00000164654	MIOS	7	p21.3	7566872	7608929	1.34815	0.17761	0.473772	FALSE	FALSE
2932	ENSG00000160326	SLC2A6	9	q34.2	133471095	133479137	1.34809	0.17763	0.473772	FALSE	FALSE
2933	ENSG00000105641	SLC5A5	19	p13.11	17871973	17895174	1.34723	0.177905	0.474066	FALSE	FALSE
2934	ENSG00000139714	MORN3	12	q24.31	121648742	121672631	1.34722	0.177908	0.474066	FALSE	FALSE
2935	ENSG00000183569	SERHL2	22	q13.2	42553617	42574382	1.34693	0.178004	0.474192	FALSE	FALSE
2936	ENSG00000137574	TGS1	8	q12.1	55773142	55825448	1.34669	0.178079	0.47431	FALSE	FALSE
2937	ENSG00000197415	VEPH1	3	q25.32	157259742	157533619	1.34627	0.178214	0.474505	FALSE	FALSE
2938	ENSG00000186350	RXRA	9	q34.2	134317098	134440585	1.34524	0.178547	0.474787	FALSE	FALSE
2939	ENSG00000125966	MMP24	20	q11.22	35226654	35277000	1.34505	0.178609	0.474787	FALSE	FALSE
2940	ENSG00000134324	LPIN1	2	p25.1	11677595	11827409	1.34504	0.178614	0.474787	FALSE	FALSE
2941	ENSG00000137673	MMP7	11	q22.2	102520508	102530753	1.34469	0.178727	0.474787	FALSE	FALSE
2942	ENSG00000188747	NOXA1	9	q34.3	137423350	137434406	1.34458	0.178761	0.474787	FALSE	FALSE
2943	ENSG00000108510	MED13	17	q23.2	61942605	62065282	1.3445	0.178785	0.474787	FALSE	FALSE
2944	ENSG00000186834	HEXIM1	17	q21.31	45148502	45152101	1.34324	0.179196	0.475414	FALSE	FALSE
2945	ENSG00000084072	PPIE	1	p34.2	39692182	39763914	1.34309	0.179242	0.475414	FALSE	FALSE
2946	ENSG00000111581	NUP107	12	q15	68686734	68745809	1.34308	0.179247	0.475414	FALSE	FALSE
2947	ENSG00000172531	PPP1CA	11	q13.2	67398183	67421183	1.34296	0.179284	0.475414	FALSE	FALSE
2948	ENSG00000116133	DHCR24	1	p32.3	54849627	54887271	1.34287	0.179315	0.475414	FALSE	FALSE
2949	ENSG00000154358	OBSCN	1	q42.13	228208130	228378874	1.34284	0.179324	0.475414	FALSE	FALSE
2950	ENSG00000126785	RHOJ	14	q23.2	63204114	63293219	1.34235	0.179482	0.475731	FALSE	FALSE
2951	ENSG00000065526	SPEN	1	p36.21	15847864	15940460	1.34221	0.179528	0.475751	FALSE	FALSE
2952	ENSG00000184887	BTBD6	14	q32.33	105248490	105251093	1.34213	0.179552	0.475751	FALSE	FALSE
2953	ENSG00000139926	FRMD6	14	q22.1	51489100	51730727	1.34133	0.179813	0.475896	FALSE	FALSE
2954	ENSG00000224420	ADM5	19	q13.33	49688664	49690575	1.3413	0.179822	0.475896	FALSE	FALSE
2955	ENSG00000142949	PTPRF	1	p34.2	43525187	43623666	1.34128	0.17983	0.475896	FALSE	FALSE
2956	ENSG00000141933	TPGS1	19	p13.3	507497	519654	1.34118	0.179863	0.475896	FALSE	FALSE
2957	ENSG00000142186	SCYL1	11	q13.1	65525077	65538704	1.3411	0.179886	0.475896	FALSE	FALSE
2958	ENSG00000152348	ATG10	5	q14.1	81972025	82276857	1.34051	0.180078	0.476128	FALSE	FALSE
2959	ENSG00000111962	UST	6	q25.1	148747328	149076990	1.34023	0.180171	0.476128	FALSE	FALSE
2960	ENSG00000106624	AEBP1	7	p13	44104361	44114562	1.34016	0.180192	0.476128	FALSE	FALSE
2961	ENSG00000166860	ZBTB39	12	q13.3	56998834	57006446	1.33961	0.180373	0.47632	FALSE	FALSE
2962	ENSG00000142945	KIF2C	1	p34.1	44739818	44767767	1.33946	0.180421	0.47632	FALSE	FALSE
2963	ENSG00000142173	COL6A2	21	q22.3	46098097	46132849	1.33938	0.180448	0.47632	FALSE	FALSE
2964	ENSG00000114999	TTL	2	q14.1	112482154	112541739	1.33931	0.18047	0.47632	FALSE	FALSE
2965	ENSG00000177697	CD151	11	p15.5	832843	839831	1.33927	0.180482	0.47632	FALSE	FALSE
2966	ENSG00000185900	POMK	8	p11.21	43093506	43123434	1.33892	0.180595	0.476406	FALSE	FALSE
2967	ENSG00000242950	ERVW-1	7	q21.2	92468380	92477986	1.3385	0.180733	0.476406	FALSE	FALSE
2968	ENSG00000184923	NUTM2A	10	q23.2	87225448	87236908	1.33831	0.180795	0.476406	FALSE	FALSE
2969	ENSG00000055483	USP36	17	q25.3	78787381	78841441	1.33824	0.18082	0.476406	FALSE	FALSE
2970	ENSG00000186919	ZACN	17	q25.1	76071961	76083666	1.33778	0.180968	0.476698	FALSE	FALSE
2971	ENSG00000132326	PER2	2	q37.3	238244038	238290102	1.33694	0.181241	0.477253	FALSE	FALSE
2972	ENSG00000011638	TMEM159	16	p12.3	21158377	21180616	1.33673	0.18131	0.477354	FALSE	FALSE
2973	ENSG00000128573	FOXP2	7	q31.1	114086327	114693772	1.33638	0.181424	0.477522	FALSE	FALSE
2974	ENSG00000134186	PRPF38B	1	p13.3	108692323	108701803	1.33596	0.181563	0.4777	FALSE	FALSE
2975	ENSG00000182307	C8orf33	8	q24.3	145052378	145066685	1.33575	0.181632	0.477726	FALSE	FALSE
2976	ENSG00000172071	EIF2AK3	2	p11.2	88556741	88627576	1.33564	0.181665	0.477726	FALSE	FALSE
2977	ENSG00000226479	TMEM185B	2	q14.2	120221278	120223408	1.33563	0.18167	0.477726	FALSE	FALSE
2978	ENSG00000161671	EMC10	19	q13.33	50476400	50490870	1.33528	0.181785	0.477863	FALSE	FALSE
2979	ENSG00000153113	CAST	5	q15	96525267	96779595	1.33494	0.181895	0.477885	FALSE	FALSE
2980	ENSG00000122483	CCDC18	1	p22.1	93179919	93278730	1.3348	0.181942	0.477885	FALSE	FALSE
2981	ENSG00000111961	SASH1	6	q24.3	148272304	148552050	1.33472	0.181969	0.477885	FALSE	FALSE
2982	ENSG00000178732	GP5	3	q29	194394821	194398354	1.33458	0.182014	0.477885	FALSE	FALSE
2983	ENSG00000181852	RNF41	12	q13.3	56202175	56221933	1.33454	0.182026	0.477885	FALSE	FALSE
2984	ENSG00000078804	TP53INP2	20	q11.22	34704290	34713439	1.33421	0.182136	0.477885	FALSE	FALSE
2985	ENSG00000172296	SPTLC3	20	p12.1	13008979	13169103	1.33389	0.182238	0.478071	FALSE	FALSE
2986	ENSG00000106484	MEST	7	q32.2	130486171	130506465	1.3331	0.182498	0.478443	FALSE	FALSE
2987	ENSG00000123080	CDKN2C	1	p32.3	50960745	50974633	1.33305	0.182516	0.478443	FALSE	FALSE
2988	ENSG00000057468	MSH4	1	p31.1	75796882	75913238	1.33255	0.18268	0.478574	FALSE	FALSE
2989	ENSG00000120708	TGFBI	5	q31.1	136028895	136063818	1.33202	0.182854	0.478865	FALSE	FALSE
2990	ENSG00000155287	SLC25A28	10	q24.2	99610522	99620609	1.33192	0.182885	0.478866	FALSE	FALSE
2991	ENSG00000257355	AC008770.1	19	p13.2	12017888	12052967	1.33146	0.183039	0.479186	FALSE	FALSE
2992	ENSG00000182585	EPGN	4	q13.3	74308473	74315307	1.33064	0.183307	0.479463	FALSE	FALSE
2993	ENSG00000179562	GCC1	7	q32.1	127580618	127593611	1.33063	0.183312	0.479463	FALSE	FALSE
2994	ENSG00000177951	BET1L	11	p15.5	167784	207428	1.3302	0.183454	0.479682	FALSE	FALSE
2995	ENSG00000154914	USP43	17	p13.1	9644698	9729691	1.33002	0.18351	0.479682	FALSE	FALSE
2996	ENSG00000074356	NCBP3	17	p13.2	3802165	3846251	1.32924	0.18377	0.480116	FALSE	FALSE
2997	ENSG00000072778	ACADVL	17	p13.1	7217125	7225273	1.32908	0.183822	0.480171	FALSE	FALSE
2998	ENSG00000197479	PCDHB11	5	q31.3	141199582	141203779	1.32883	0.183903	0.480256	FALSE	FALSE
2999	ENSG00000171570	RAB4B-EGLN2	19	q13.2	40778242	40808418	1.32851	0.184011	0.480417	FALSE	FALSE
3000	ENSG00000140474	ULK3	15	q24.1	74836116	74843346	1.32816	0.184125	0.480611	FALSE	FALSE
3001	ENSG00000005381	MPO	17	q22	58269856	58280935	1.32809	0.184148	0.480611	FALSE	FALSE
3002	ENSG00000143442	POGZ	1	q21.3	151402724	151459465	1.32797	0.184187	0.480613	FALSE	FALSE
3003	ENSG00000138375	SMARCAL1	2	q35	216412414	216483053	1.3274	0.184377	0.480881	FALSE	FALSE
3004	ENSG00000143870	PDIA6	2	p25.1	10783391	10837977	1.32706	0.184488	0.481007	FALSE	FALSE
3005	ENSG00000149809	TM7SF2	11	q13.1	65111845	65116384	1.32666	0.18462	0.481024	FALSE	FALSE
3006	ENSG00000148606	POLR3A	10	q22.3	77969251	78029545	1.32617	0.184782	0.481282	FALSE	FALSE
3007	ENSG00000156172	C8orf37	8	q22.1	95244919	95269201	1.32484	0.185225	0.482026	FALSE	FALSE
3008	ENSG00000183291	SELENOF	1	p22.3	86862445	86914424	1.32438	0.185376	0.482285	FALSE	FALSE
3009	ENSG00000177830	CHID1	11	p15.5	867860	915058	1.32435	0.185387	0.482285	FALSE	FALSE
3010	ENSG00000153904	DDAH1	1	p22.3	85318481	85578363	1.32275	0.185919	0.483184	FALSE	FALSE
3011	ENSG00000100558	PLEK2	14	q24.1	67386983	67412200	1.32252	0.185996	0.483184	FALSE	FALSE
3012	ENSG00000127377	CRYGN	7	q36.1	151428835	151440813	1.3225	0.186003	0.483184	FALSE	FALSE
3013	ENSG00000037897	METTL1	12	q14.1	57768471	57772793	1.32237	0.186045	0.483184	FALSE	FALSE
3014	ENSG00000135249	RINT1	7	q22.3	105532085	105567677	1.32221	0.186098	0.483207	FALSE	FALSE
3015	ENSG00000111737	RAB35	12	q24.23	120095095	120117502	1.32209	0.186137	0.483207	FALSE	FALSE
3016	ENSG00000140750	ARHGAP17	16	p12.1	24919385	25015666	1.32205	0.186152	0.483207	FALSE	FALSE
3017	ENSG00000073756	PTGS2	1	q31.1	186671791	186680427	1.32185	0.186219	0.48324	FALSE	FALSE
3018	ENSG00000005379	TSPOAP1	17	q22	58301228	58328760	1.32181	0.186232	0.48324	FALSE	FALSE
3019	ENSG00000174527	MYO1H	12	q24.11	109347903	109455523	1.32117	0.186445	0.483476	FALSE	FALSE
3020	ENSG00000102996	MMP15	16	q21	58025566	58046901	1.31977	0.186911	0.48404	FALSE	FALSE
3021	ENSG00000158714	SLAMF8	1	q23.2	159826750	159837249	1.31855	0.18732	0.484842	FALSE	FALSE
3022	ENSG00000164039	BDH2	4	q24	103079435	103099883	1.31837	0.18738	0.484915	FALSE	FALSE
3023	ENSG00000185246	PRPF39	14	q21.2	45084099	45116282	1.31779	0.187574	0.485042	FALSE	FALSE
3024	ENSG00000140545	MFGE8	15	q26.1	88898683	88913411	1.31775	0.187588	0.485042	FALSE	FALSE
3025	ENSG00000213523	SRA1	5	q31.3	140537340	140558252	1.3176	0.187637	0.485087	FALSE	FALSE
3026	ENSG00000176894	PXMP2	12	q24.33	132687606	132704991	1.31718	0.18778	0.485211	FALSE	FALSE
3027	ENSG00000104901	DKKL1	19	q13.33	49361783	49375116	1.31652	0.188	0.485522	FALSE	FALSE
3028	ENSG00000166123	GPT2	16	q11.2	46884378	46931297	1.31596	0.188188	0.485704	FALSE	FALSE
3029	ENSG00000092068	SLC7A8	14	q11.2	23125295	23183674	1.31595	0.188192	0.485704	FALSE	FALSE
3030	ENSG00000143443	C1orf56	1	q21.3	151047740	151051986	1.31533	0.188398	0.485989	FALSE	FALSE
3031	ENSG00000112851	ERBIN	5	q12.3	65926475	66082549	1.31464	0.188631	0.486427	FALSE	FALSE
3032	ENSG00000108424	KPNB1	17	q21.32	47649476	47685505	1.31395	0.188863	0.486779	FALSE	FALSE
3033	ENSG00000181588	MEX3D	19	p13.3	1554669	1568058	1.31371	0.188943	0.48682	FALSE	FALSE
3034	ENSG00000082641	NFE2L1	17	q21.32	48048329	48061487	1.31253	0.189343	0.487441	FALSE	FALSE
3035	ENSG00000196118	CCDC189	16	p11.2	30757423	30762710	1.3118	0.189587	0.487804	FALSE	FALSE
3036	ENSG00000213988	ZNF90	19	p12	20077994	20127076	1.31149	0.189691	0.48792	FALSE	FALSE
3037	ENSG00000108255	CRYBA1	17	q11.2	29246863	29254494	1.31134	0.189743	0.48792	FALSE	FALSE
3038	ENSG00000134363	FST	5	q11.2	53480409	53487134	1.31131	0.189752	0.48792	FALSE	FALSE
3039	ENSG00000137492	THAP12	11	q13.5	76349956	76380971	1.31113	0.189813	0.487996	FALSE	FALSE
3040	ENSG00000175514	GPR152	11	q13.2	67451301	67452729	1.3109	0.189892	0.488115	FALSE	FALSE
3041	ENSG00000142684	ZNF593	1	p36.11	26169871	26170873	1.31077	0.189936	0.488117	FALSE	FALSE
3042	ENSG00000138095	LRPPRC	2	p21	43886508	43996005	1.3103	0.190094	0.488117	FALSE	FALSE
3043	ENSG00000146755	TRIM50	7	q11.23	73312539	73328082	1.31024	0.190115	0.488117	FALSE	FALSE
3044	ENSG00000115255	REEP6	19	p13.3	1490747	1497927	1.30994	0.190217	0.488295	FALSE	FALSE
3045	ENSG00000168264	IRF2BP2	1	q42.3	234604269	234609525	1.30879	0.190604	0.488834	FALSE	FALSE
3046	ENSG00000205177	C11orf91	11	p13	33698261	33700801	1.30752	0.191036	0.489658	FALSE	FALSE
3047	ENSG00000109743	BST1	4	p15.32	15702950	15738313	1.30739	0.191081	0.489694	FALSE	FALSE
3048	ENSG00000132740	IGHMBP2	11	q13.3	68903842	68940602	1.30698	0.191218	0.489963	FALSE	FALSE
3049	ENSG00000163660	CCNL1	3	q25.31	157146508	157160760	1.30583	0.191611	0.490585	FALSE	FALSE
3050	ENSG00000148671	ADIRF	10	q23.2	86968192	86983934	1.30569	0.191659	0.490585	FALSE	FALSE
3051	ENSG00000155660	PDIA4	7	q36.1	149003062	149028641	1.30533	0.19178	0.490744	FALSE	FALSE
3052	ENSG00000225830	ERCC6	10	q11.23	49455368	49539538	1.30514	0.191846	0.490797	FALSE	FALSE
3053	ENSG00000196497	IPO4	14	q12	24180219	24188964	1.30501	0.191889	0.490797	FALSE	FALSE
3054	ENSG00000144028	SNRNP200	2	q11.2	96274336	96305515	1.30488	0.191935	0.490801	FALSE	FALSE
3055	ENSG00000073614	KDM5A	12	p13.33	280129	389454	1.30431	0.192129	0.490924	FALSE	FALSE
3056	ENSG00000095383	TBC1D2	9	q22.33	98198999	98255721	1.30412	0.192193	0.490924	FALSE	FALSE
3057	ENSG00000162231	NXF1	11	q12.3	62792123	62806302	1.30312	0.192533	0.491287	FALSE	FALSE
3058	ENSG00000019485	PRDM11	11	p11.2	45095806	45235110	1.30306	0.192554	0.491287	FALSE	FALSE
3059	ENSG00000139055	ERP27	12	p12.3	14914035	14939082	1.30293	0.192597	0.491287	FALSE	FALSE
3060	ENSG00000115524	SF3B1	2	q33.1	197389784	197435091	1.30286	0.192623	0.491287	FALSE	FALSE
3061	ENSG00000197696	NMB	15	q25.2	84655129	84658563	1.30283	0.192633	0.491287	FALSE	FALSE
3062	ENSG00000114125	RNF7	3	q23	141738204	141747560	1.30258	0.19272	0.49135	FALSE	FALSE
3063	ENSG00000006327	TNFRSF12A	16	p13.3	3018445	3022383	1.30253	0.192735	0.49135	FALSE	FALSE
3064	ENSG00000174953	DHX36	3	q25.2	154272546	154324497	1.30217	0.192858	0.491398	FALSE	FALSE
3065	ENSG00000136492	BRIP1	17	q23.2	61681266	61863521	1.30214	0.192869	0.491398	FALSE	FALSE
3066	ENSG00000140332	TLE3	15	q23	70047790	70098176	1.30086	0.193308	0.492096	FALSE	FALSE
3067	ENSG00000167216	KATNAL2	18	q21.1	46917492	47102243	1.30077	0.193336	0.492096	FALSE	FALSE
3068	ENSG00000196639	HRH1	3	p25.3	11137093	11263557	1.30003	0.19359	0.492341	FALSE	FALSE
3069	ENSG00000100129	EIF3L	22	q13.1	37848868	37889407	1.29973	0.193693	0.492512	FALSE	FALSE
3070	ENSG00000131475	VPS25	17	q21.2	42773436	42779599	1.29824	0.194204	0.493228	FALSE	FALSE
3071	ENSG00000156802	ATAD2	8	q24.13	123319850	123416350	1.29823	0.194207	0.493228	FALSE	FALSE
3072	ENSG00000135821	GLUL	1	q25.3	182381704	182392206	1.29813	0.194241	0.493228	FALSE	FALSE
3073	ENSG00000144589	STK11IP	2	q35	219597860	219616451	1.29777	0.194367	0.493228	FALSE	FALSE
3074	ENSG00000155100	OTUD6B	8	q21.3	91070196	91087095	1.29771	0.194386	0.493228	FALSE	FALSE
3075	ENSG00000143457	GOLPH3L	1	q21.3	150646225	150697144	1.2976	0.194425	0.493228	FALSE	FALSE
3076	ENSG00000179604	CDC42EP4	17	q25.1	73283624	73312175	1.29726	0.194543	0.493418	FALSE	FALSE
3077	ENSG00000162063	CCNF	16	p13.3	2429394	2458854	1.29713	0.194586	0.493418	FALSE	FALSE
3078	ENSG00000175482	POLD4	11	q13.2	67350777	67356972	1.29695	0.194647	0.493433	FALSE	FALSE
3079	ENSG00000185453	ZSWIM9	19	q13.33	48170692	48197620	1.2969	0.194667	0.493433	FALSE	FALSE
3080	ENSG00000169692	AGPAT2	9	q34.3	136673143	136687423	1.29629	0.194874	0.493616	FALSE	FALSE
3081	ENSG00000138778	CENPE	4	q24	103105806	103198409	1.29628	0.194879	0.493616	FALSE	FALSE
3082	ENSG00000186998	EMID1	22	q12.2	29205851	29259597	1.29578	0.19505	0.493873	FALSE	FALSE
3083	ENSG00000167996	FTH1	11	q12.3	61959718	61967660	1.29574	0.195066	0.493873	FALSE	FALSE
3084	ENSG00000107020	PLGRKT	9	p24.1	5357973	5437878	1.29539	0.195185	0.493989	FALSE	FALSE
3085	ENSG00000118181	RPS25	11	q23.3	119015712	119018691	1.29526	0.195229	0.493989	FALSE	FALSE
3086	ENSG00000163106	HPGDS	4	q22.3	94298535	94342876	1.29493	0.195345	0.49417	FALSE	FALSE
3087	ENSG00000115241	PPM1G	2	p23.3	27381194	27409687	1.29475	0.195406	0.494244	FALSE	FALSE
3088	ENSG00000143862	ARL8A	1	q32.1	202133404	202144743	1.29415	0.195614	0.494605	FALSE	FALSE
3089	ENSG00000146282	RARS2	6	q15	87514378	87590003	1.29327	0.195919	0.495214	FALSE	FALSE
3090	ENSG00000125454	SLC25A19	17	q25.1	75272981	75289510	1.29309	0.195979	0.495222	FALSE	FALSE
3091	ENSG00000155269	GPR78	4	p16.1	8558725	8619761	1.29246	0.196199	0.495676	FALSE	FALSE
3092	ENSG00000138413	IDH1	2	q34	208236227	208266074	1.29203	0.196345	0.495686	FALSE	FALSE
3093	ENSG00000105928	GSDME	7	p15.3	24698351	24758113	1.29199	0.196359	0.495686	FALSE	FALSE
3094	ENSG00000254470	AP5B1	11	q13.1	65775893	65780802	1.29198	0.196365	0.495686	FALSE	FALSE
3095	ENSG00000134398	ERN2	16	p12.2	23690326	23713500	1.29108	0.196675	0.496305	FALSE	FALSE
3096	ENSG00000145919	BOD1	5	q35.2	173607514	173616660	1.29095	0.19672	0.496322	FALSE	FALSE
3097	ENSG00000168273	SMIM4	3	p21.1	52534013	52579237	1.29061	0.196838	0.496322	FALSE	FALSE
3098	ENSG00000076650	GPATCH1	19	q13.11	33080880	33130542	1.29026	0.19696	0.496322	FALSE	FALSE
3099	ENSG00000188827	SLX4	16	p13.3	3581181	3611598	1.28979	0.197124	0.496322	FALSE	FALSE
3100	ENSG00000175928	LRRN1	3	p26.2	3799437	3847703	1.28972	0.197148	0.496322	FALSE	FALSE
3101	ENSG00000205581	HMGN1	21	q22.2	39342315	39349647	1.28799	0.197749	0.497346	FALSE	FALSE
3102	ENSG00000143549	TPM3	1	q21.3	154155304	154194648	1.28786	0.197794	0.497346	FALSE	FALSE
3103	ENSG00000089639	GMIP	19	p13.11	19629476	19643667	1.28779	0.197819	0.497346	FALSE	FALSE
3104	ENSG00000109667	SLC2A9	4	p16.1	9771153	10054936	1.28582	0.198507	0.498875	FALSE	FALSE
3105	ENSG00000177694	NAALADL2	3	q26.31	174438573	175810552	1.28567	0.198557	0.498917	FALSE	FALSE
3106	ENSG00000108639	SYNGR2	17	q25.3	78168558	78173527	1.28516	0.198736	0.499059	FALSE	FALSE
3107	ENSG00000181781	ODF3L2	19	p13.3	463346	474983	1.28443	0.198992	0.499437	FALSE	FALSE
3108	ENSG00000181045	SLC26A11	17	q25.3	80219699	80253500	1.28418	0.199078	0.49957	FALSE	FALSE
3109	ENSG00000172985	SH3RF3	2	q13	109129348	109504632	1.28378	0.199218	0.499774	FALSE	FALSE
3110	ENSG00000259066	AL110118.2	14	q32.12	93184973	93218586	1.28314	0.199443	0.499994	FALSE	FALSE
3111	ENSG00000162191	UBXN1	11	q12.3	62676498	62679117	1.28272	0.199591	0.50012	FALSE	FALSE
3112	ENSG00000164050	PLXNB1	3	p21.31	48403854	48430051	1.28194	0.199862	0.500719	FALSE	FALSE
3113	ENSG00000205213	LGR4	11	p14.1	27365961	27472775	1.28156	0.199997	0.500835	FALSE	FALSE
3114	ENSG00000119787	ATL2	2	p22.1	38294880	38377285	1.28153	0.200007	0.500835	FALSE	FALSE
3115	ENSG00000158006	PAFAH2	1	p36.11	25959767	25998157	1.27997	0.200557	0.501719	FALSE	FALSE
3116	ENSG00000160352	ZNF714	19	p12	21082159	21125270	1.2796	0.200687	0.50188	FALSE	FALSE
3117	ENSG00000100142	POLR2F	22	q13.1	37952607	38041915	1.27885	0.20095	0.502161	FALSE	FALSE
3118	ENSG00000138166	DUSP5	10	q25.2	110497838	110511544	1.27824	0.201166	0.502427	FALSE	FALSE
3119	ENSG00000140521	POLG	15	q26.1	89305198	89334861	1.27788	0.201293	0.502533	FALSE	FALSE
3120	ENSG00000203760	CENPW	6	q22.32	126340174	126348875	1.27767	0.201365	0.502533	FALSE	FALSE
3121	ENSG00000082781	ITGB5	3	q21.2	124761948	124901418	1.27733	0.201486	0.502533	FALSE	FALSE
3122	ENSG00000197056	ZMYM1	1	p34.3	35032172	35115859	1.27731	0.201494	0.502533	FALSE	FALSE
3123	ENSG00000013573	DDX11	12	p11.21	31073845	31104791	1.27729	0.201501	0.502533	FALSE	FALSE
3124	ENSG00000106603	COA1	7	p13	43608456	43729717	1.27725	0.201514	0.502533	FALSE	FALSE
3125	ENSG00000171634	BPTF	17	q24.2	67825524	67984378	1.27721	0.201529	0.502533	FALSE	FALSE
3126	ENSG00000163820	FYCO1	3	p21.31	45917899	45995824	1.27677	0.201684	0.502612	FALSE	FALSE
3127	ENSG00000170145	SIK2	11	q23.1	111602391	111730853	1.27675	0.20169	0.502612	FALSE	FALSE
3128	ENSG00000197417	SHPK	17	p13.2	3608262	3636322	1.27672	0.201701	0.502612	FALSE	FALSE
3129	ENSG00000060982	BCAT1	12	p12.1	24810022	24949459	1.27659	0.201746	0.502641	FALSE	FALSE
3130	ENSG00000125459	MSTO1	1	q22	155610205	155614967	1.27554	0.202117	0.503404	FALSE	FALSE
3131	ENSG00000185761	ADAMTSL5	19	p13.3	1505018	1513604	1.2753	0.202203	0.503481	FALSE	FALSE
3132	ENSG00000162236	STX5	11	q12.3	62806897	62832088	1.27521	0.202236	0.503481	FALSE	FALSE
3133	ENSG00000171517	LPAR3	1	p22.3	84811602	84893213	1.27465	0.202435	0.503503	FALSE	FALSE
3134	ENSG00000167419	LPO	17	q22	58218548	58268518	1.27439	0.202524	0.503503	FALSE	FALSE
3135	ENSG00000123268	ATF1	12	q13.12	50763710	50821122	1.27365	0.202787	0.503503	FALSE	FALSE
3136	ENSG00000182272	B4GALNT4	11	p15.5	369796	382116	1.27357	0.202817	0.503503	FALSE	FALSE
3137	ENSG00000163701	IL17RE	3	p25.3	9902612	9916402	1.27352	0.202833	0.503503	FALSE	FALSE
3138	ENSG00000186501	TMEM222	1	p36.11	27322145	27336400	1.27341	0.202874	0.503503	FALSE	FALSE
3139	ENSG00000166173	LARP6	15	q23	70829130	70854159	1.27302	0.20301	0.503503	FALSE	FALSE
3140	ENSG00000160113	NR2F6	19	p13.11	17231883	17245940	1.27296	0.203032	0.503503	FALSE	FALSE
3141	ENSG00000172661	WASHC2C	10	q11.22	45727200	45792961	1.27274	0.203111	0.503503	FALSE	FALSE
3142	ENSG00000132300	PTCD3	2	p11.2	86106182	86142157	1.27272	0.203116	0.503503	FALSE	FALSE
3143	ENSG00000184220	CMSS1	3	q12.1	99817834	100181732	1.27183	0.203432	0.503891	FALSE	FALSE
3144	ENSG00000225526	MKRN2OS	3	p25.2	12514934	12561059	1.27168	0.203485	0.503942	FALSE	FALSE
3145	ENSG00000071082	RPL31	2	q11.2	101001715	101024032	1.27122	0.20365	0.50406	FALSE	FALSE
3146	ENSG00000129083	COPB1	11	p15.2	14443440	14500027	1.27003	0.204075	0.504914	FALSE	FALSE
3147	ENSG00000076258	FMO4	1	q24.3	171314208	171342084	1.26955	0.204247	0.505174	FALSE	FALSE
3148	ENSG00000145555	MYO10	5	p15.1	16661914	16936276	1.26926	0.20435	0.505266	FALSE	FALSE
3149	ENSG00000067167	TRAM1	8	q13.3	70573442	70608387	1.26872	0.20454	0.505443	FALSE	FALSE
3150	ENSG00000113361	CDH6	5	p13.3	31193750	31329146	1.26789	0.204838	0.505615	FALSE	FALSE
3151	ENSG00000173846	PLK3	1	p34.1	44800225	44805990	1.26775	0.204887	0.505615	FALSE	FALSE
3152	ENSG00000157593	SLC35B2	6	p21.1	44254096	44257890	1.26674	0.20525	0.505769	FALSE	FALSE
3153	ENSG00000102595	UGGT2	13	q32.1	95801580	96053482	1.26672	0.205257	0.505769	FALSE	FALSE
3154	ENSG00000095752	IL11	19	q13.42	55364389	55370463	1.26599	0.205516	0.505769	FALSE	FALSE
3155	ENSG00000240230	COX19	7	p22.3	898778	975599	1.26594	0.205533	0.505769	FALSE	FALSE
3156	ENSG00000204381	LAYN	11	q23.1	111540280	111561745	1.26591	0.205545	0.505769	FALSE	FALSE
3157	ENSG00000130810	PPAN	19	p13.2	10106289	10111634	1.26568	0.205626	0.505769	FALSE	FALSE
3158	ENSG00000072364	AFF4	5	q31.1	132875379	132963634	1.26549	0.205695	0.505769	FALSE	FALSE
3159	ENSG00000044574	HSPA5	9	q33.3	125234853	125241330	1.26548	0.205699	0.505769	FALSE	FALSE
3160	ENSG00000162723	SLAMF9	1	q23.2	159951492	159954254	1.26528	0.205772	0.505769	FALSE	FALSE
3161	ENSG00000170855	TRIAP1	12	q24.31	120443961	120446412	1.26508	0.205841	0.505769	FALSE	FALSE
3162	ENSG00000166343	MSS51	10	q22.2	73423579	73433561	1.26501	0.205869	0.505769	FALSE	FALSE
3163	ENSG00000185640	KRT79	12	q13.13	52821410	52834295	1.26498	0.205878	0.505769	FALSE	FALSE
3164	ENSG00000188883	KLRG2	7	q34	139452690	139483712	1.26394	0.206252	0.506199	FALSE	FALSE
3165	ENSG00000102572	STK24	13	q32.2	98445185	98577940	1.26385	0.206285	0.506199	FALSE	FALSE
3166	ENSG00000130522	JUND	19	p13.11	18279760	18281622	1.26379	0.206305	0.506199	FALSE	FALSE
3167	ENSG00000121900	TMEM54	1	p35.1	32894594	32901438	1.26325	0.206501	0.506414	FALSE	FALSE
3168	ENSG00000156345	CDK20	9	q22.1	87966441	87974753	1.26294	0.20661	0.506438	FALSE	FALSE
3169	ENSG00000117868	ESYT2	7	q36.3	158730995	158830253	1.26083	0.207372	0.5079	FALSE	FALSE
3170	ENSG00000107614	TRDMT1	10	p13	17142254	17202054	1.26043	0.207513	0.508083	FALSE	FALSE
3171	ENSG00000121211	MND1	4	q31.3	153344649	153415118	1.25982	0.207735	0.508465	FALSE	FALSE
3172	ENSG00000220008	LINGO3	19	p13.3	2289784	2292024	1.25882	0.208095	0.509065	FALSE	FALSE
3173	ENSG00000266733	TBC1D29	17	q11.2	30553502	30563493	1.25874	0.208125	0.509065	FALSE	FALSE
3174	ENSG00000151892	GFRA1	10	q25.3	116056925	116273467	1.25868	0.208146	0.509065	FALSE	FALSE
3175	ENSG00000110841	PPFIBP1	12	p11.23	27523431	27695564	1.25856	0.208191	0.509092	FALSE	FALSE
3176	ENSG00000134575	ACP2	11	p11.2	47239302	47248906	1.25827	0.208296	0.509217	FALSE	FALSE
3177	ENSG00000255054	AL020996.2	1	p36.11	25811470	25823744	1.25823	0.208308	0.509217	FALSE	FALSE
3178	ENSG00000028116	VRK2	2	p16.1	57907629	58159920	1.25793	0.208418	0.509342	FALSE	FALSE
3179	ENSG00000148362	PAXX	9	q34.3	136992418	136993984	1.25781	0.208459	0.509342	FALSE	FALSE
3180	ENSG00000105219	CNTD2	19	q13.2	40222208	40226697	1.25757	0.208549	0.509447	FALSE	FALSE
3181	ENSG00000185133	INPP5J	22	q12.2	31122731	31134696	1.25751	0.208569	0.509447	FALSE	FALSE
3182	ENSG00000131379	C3orf20	3	p25.1	14675099	14773034	1.25725	0.208665	0.509518	FALSE	FALSE
3183	ENSG00000152558	TMEM123	11	q22.2	102396332	102470384	1.2569	0.20879	0.509581	FALSE	FALSE
3184	ENSG00000048828	FAM120A	9	q22.31	93451722	93566107	1.25603	0.209103	0.510101	FALSE	FALSE
3185	ENSG00000096006	CRISP3	6	p12.3	49727384	49744437	1.25546	0.209311	0.510431	FALSE	FALSE
3186	ENSG00000175352	NRIP3	11	p15.4	8980576	9004049	1.25539	0.209338	0.510431	FALSE	FALSE
3187	ENSG00000154640	BTG3	21	q21.1	17593653	17612947	1.25514	0.209427	0.510519	FALSE	FALSE
3188	ENSG00000132170	PPARG	3	p25.2	12287368	12434356	1.25483	0.209541	0.510519	FALSE	FALSE
3189	ENSG00000165474	GJB2	13	q12.11	20187463	20193010	1.25467	0.209598	0.510574	FALSE	FALSE
3190	ENSG00000248643	RBM14-RBM4	11	q13.2	66616626	66646469	1.2544	0.209698	0.510576	FALSE	FALSE
3191	ENSG00000180104	EXOC3	5	p15.33	443158	471937	1.25416	0.209784	0.510576	FALSE	FALSE
3192	ENSG00000183283	DAZAP2	12	q13.13	51238292	51271362	1.25388	0.209886	0.510576	FALSE	FALSE
3193	ENSG00000119616	FCF1	14	q24.3	74713144	74738620	1.25372	0.209945	0.510576	FALSE	FALSE
3194	ENSG00000160563	MED27	9	q34.13	131860107	132079908	1.25366	0.209964	0.510576	FALSE	FALSE
3195	ENSG00000093009	CDC45	22	q11.21	19479459	19520612	1.253	0.210207	0.510937	FALSE	FALSE
3196	ENSG00000150787	PTS	11	q23.1	112226365	112269955	1.25229	0.210463	0.511301	FALSE	FALSE
3197	ENSG00000109255	NMU	4	q12	55595229	55636698	1.25163	0.210703	0.511803	FALSE	FALSE
3198	ENSG00000100714	MTHFD1	14	q23.3	64388031	64463457	1.25147	0.210762	0.511864	FALSE	FALSE
3199	ENSG00000140832	MARVELD3	16	q22.2	71626161	71642114	1.25138	0.210795	0.511864	FALSE	FALSE
3200	ENSG00000229859	PGA3	11	q12.2	61203307	61213098	1.25092	0.210962	0.512107	FALSE	FALSE
3201	ENSG00000267216	AC020915.1	19	q13.43	58278966	58315197	1.25057	0.21109	0.512152	FALSE	FALSE
3202	ENSG00000205863	C1QTNF9B	13	q12.12	23890525	23902655	1.25054	0.211102	0.512152	FALSE	FALSE
3203	ENSG00000128829	EIF2AK4	15	q15.1	39934146	40035591	1.25048	0.211126	0.512152	FALSE	FALSE
3204	ENSG00000101443	WFDC2	20	q13.12	45469706	45481532	1.24984	0.211357	0.512496	FALSE	FALSE
3205	ENSG00000214447	FAM187A	17	q21.31	44899712	44905390	1.24914	0.211612	0.512807	FALSE	FALSE
3206	ENSG00000182179	UBA7	3	p21.31	49805207	49813946	1.24885	0.211718	0.512892	FALSE	FALSE
3207	ENSG00000156463	SH3RF2	5	q32	145936579	146081791	1.24885	0.211721	0.512892	FALSE	FALSE
3208	ENSG00000179119	SPTY2D1	11	p15.1	18606401	18634791	1.24872	0.211767	0.512923	FALSE	FALSE
3209	ENSG00000102780	DGKH	13	q14.11	42040036	42256578	1.24822	0.21195	0.513184	FALSE	FALSE
3210	ENSG00000170364	SETMAR	3	p26.1	4303304	4317567	1.24813	0.211985	0.513184	FALSE	FALSE
3211	ENSG00000116670	MAD2L2	1	p36.22	11674480	11691650	1.24806	0.212009	0.513184	FALSE	FALSE
3212	ENSG00000106049	HIBADH	7	p15.2	27525442	27662995	1.24781	0.212102	0.513248	FALSE	FALSE
3213	ENSG00000189079	ARID2	12	q12	45729665	45908040	1.24676	0.212486	0.514018	FALSE	FALSE
3214	ENSG00000165792	METTL17	14	q11.2	20989770	20997035	1.24675	0.212488	0.514018	FALSE	FALSE
3215	ENSG00000127526	SLC35E1	19	p13.11	16549831	16572382	1.24633	0.212645	0.514236	FALSE	FALSE
3216	ENSG00000213064	SFT2D2	1	q24.2	168225938	168253025	1.24567	0.212887	0.514416	FALSE	FALSE
3217	ENSG00000203896	LIME1	20	q13.33	63736283	63739103	1.24551	0.212945	0.514475	FALSE	FALSE
3218	ENSG00000268083	AC008982.1	19	q13.2	38817471	38840178	1.24476	0.213219	0.514973	FALSE	FALSE
3219	ENSG00000160472	TMEM190	19	q13.42	55376836	55378244	1.24466	0.213259	0.514988	FALSE	FALSE
3220	ENSG00000197774	EME2	16	p13.3	1773207	1781708	1.24416	0.213442	0.515143	FALSE	FALSE
3221	ENSG00000133195	SLC39A11	17	q25.1	72645949	73092712	1.24409	0.213468	0.515143	FALSE	FALSE
3222	ENSG00000169402	RSPH10B2	7	p22.1	6754109	6799365	1.24393	0.213525	0.515143	FALSE	FALSE
3223	ENSG00000176692	FOXC2	16	q24.1	86566829	86569728	1.24364	0.213631	0.515319	FALSE	FALSE
3224	ENSG00000204572	KRTAP5-10	11	q13.4	71565563	71566738	1.24337	0.21373	0.515476	FALSE	FALSE
3225	ENSG00000107984	DKK1	10	q21.1	52314296	52318042	1.24296	0.213881	0.515678	FALSE	FALSE
3226	ENSG00000124228	DDX27	20	q13.13	49219295	49244077	1.24221	0.21416	0.516107	FALSE	FALSE
3227	ENSG00000169992	NLGN2	17	p13.1	7404874	7419860	1.24155	0.214401	0.516149	FALSE	FALSE
3228	ENSG00000214113	LYRM4	6	p25.1	5102593	5260939	1.24143	0.214445	0.516149	FALSE	FALSE
3229	ENSG00000146963	LUC7L2	7	q34	139340359	139423457	1.241	0.214604	0.516278	FALSE	FALSE
3230	ENSG00000163751	CPA3	3	q24	148865256	148897196	1.241	0.214606	0.516278	FALSE	FALSE
3231	ENSG00000083817	ZNF416	19	q13.43	57571566	57578927	1.24097	0.214617	0.516278	FALSE	FALSE
3232	ENSG00000269242	AC010422.3	19	p13.13	12643831	12648397	1.23982	0.21504	0.516846	FALSE	FALSE
3233	ENSG00000018280	SLC11A1	2	q35	218382029	218396894	1.23954	0.215146	0.516901	FALSE	FALSE
3234	ENSG00000118242	MREG	2	q35	215942805	216034096	1.23918	0.21528	0.517099	FALSE	FALSE
3235	ENSG00000172466	ZNF24	18	q12.2	35332212	35345482	1.2389	0.215382	0.51718	FALSE	FALSE
3236	ENSG00000096696	DSP	6	p24.3	7541575	7586717	1.23858	0.215502	0.51719	FALSE	FALSE
3237	ENSG00000175591	P2RY2	11	q13.4	73218298	73236352	1.23834	0.215589	0.51719	FALSE	FALSE
3238	ENSG00000114547	ROPN1B	3	q21.2	125969144	125983454	1.23748	0.21591	0.517496	FALSE	FALSE
3239	ENSG00000174600	CMKLR1	12	q23.3	108288044	108339341	1.23746	0.215915	0.517496	FALSE	FALSE
3240	ENSG00000152936	LMNTD1	12	p12.1	25409307	25648579	1.23745	0.215919	0.517496	FALSE	FALSE
3241	ENSG00000108469	RECQL5	17	q25.1	75626845	75667189	1.23717	0.216025	0.517587	FALSE	FALSE
3242	ENSG00000177459	ERICH5	8	q22.2	98064311	98093610	1.23701	0.216085	0.51765	FALSE	FALSE
3243	ENSG00000077458	FAM76B	11	q21	95768942	95790409	1.2369	0.216124	0.517663	FALSE	FALSE
3244	ENSG00000170458	CD14	5	q31.3	140631728	140633701	1.23643	0.2163	0.517937	FALSE	FALSE
3245	ENSG00000187514	PTMA	2	q37.1	231706895	231713541	1.23517	0.216769	0.518221	FALSE	FALSE
3246	ENSG00000146083	RNF44	5	q35.2	176526697	176538025	1.2351	0.216795	0.518221	FALSE	FALSE
3247	ENSG00000197355	UAP1L1	9	q34.3	137077501	137084539	1.23506	0.21681	0.518221	FALSE	FALSE
3248	ENSG00000129566	TEP1	14	q11.2	20365667	20413429	1.235	0.21683	0.518221	FALSE	FALSE
3249	ENSG00000181038	METTL23	17	q25.1	76726830	76733936	1.23468	0.21695	0.518326	FALSE	FALSE
3250	ENSG00000077238	IL4R	16	p12.1	27313668	27364778	1.23468	0.216951	0.518326	FALSE	FALSE
3251	ENSG00000137817	PARP6	15	q23	72241181	72272999	1.23461	0.216976	0.518326	FALSE	FALSE
3252	ENSG00000257218	GATC	12	q24.31	120446438	120463749	1.23441	0.217052	0.518392	FALSE	FALSE
3253	ENSG00000129911	KLF16	19	p13.3	1852399	1863568	1.23428	0.217097	0.518392	FALSE	FALSE
3254	ENSG00000171695	LKAAEAR1	20	q13.33	64083380	64084359	1.23426	0.217105	0.518392	FALSE	FALSE
3255	ENSG00000133216	EPHB2	1	p36.12	22710839	22921500	1.23372	0.217308	0.518566	FALSE	FALSE
3256	ENSG00000163249	CCNYL1	2	q33.3	207711540	207761839	1.23314	0.217523	0.51875	FALSE	FALSE
3257	ENSG00000158296	SLC13A3	20	q13.12	46557823	46684467	1.23299	0.217579	0.518794	FALSE	FALSE
3258	ENSG00000112984	KIF20A	5	q31.2	138178719	138187715	1.23289	0.217618	0.518807	FALSE	FALSE
3259	ENSG00000189334	S100A14	1	q21.3	153614255	153616986	1.2327	0.217689	0.518829	FALSE	FALSE
3260	ENSG00000117298	ECE1	1	p36.12	21217247	21345572	1.23248	0.21777	0.518846	FALSE	FALSE
3261	ENSG00000143418	CERS2	1	q21.3	150960583	150975004	1.23215	0.217893	0.519058	FALSE	FALSE
3262	ENSG00000164080	RAD54L2	3	p21.2	51541144	51668667	1.23156	0.218113	0.51933	FALSE	FALSE
3263	ENSG00000267110	AC010327.1	19	q13.42	55154757	55160671	1.23112	0.218278	0.519475	FALSE	FALSE
3264	ENSG00000186230	ZNF749	19	q13.43	57435329	57445485	1.23073	0.218426	0.519475	FALSE	FALSE
3265	ENSG00000172650	AGAP5	10	q22.2	73674285	73698159	1.23066	0.218449	0.519475	FALSE	FALSE
3266	ENSG00000196323	ZBTB44	11	q24.3	130226677	130314908	1.23064	0.218457	0.519475	FALSE	FALSE
3267	ENSG00000113712	CSNK1A1	5	q32	149492197	149551552	1.23059	0.218474	0.519475	FALSE	FALSE
3268	ENSG00000122359	ANXA11	10	q22.3	80150889	80205572	1.23039	0.218552	0.519578	FALSE	FALSE
3269	ENSG00000169016	E2F6	2	p25.1	11444375	11466177	1.22999	0.2187	0.519687	FALSE	FALSE
3270	ENSG00000111266	DUSP16	12	p13.2	12474210	12562383	1.22938	0.218927	0.519987	FALSE	FALSE
3271	ENSG00000123610	TNFAIP6	2	q23.3	151357592	151380048	1.22895	0.219092	0.520164	FALSE	FALSE
3272	ENSG00000175416	CLTB	5	q35.2	176392455	176416569	1.22836	0.219313	0.520484	FALSE	FALSE
3273	ENSG00000157224	CLDN12	7	q21.13	90383721	90513402	1.22828	0.219341	0.520484	FALSE	FALSE
3274	ENSG00000213015	ZNF580	19	q13.42	55635016	55643469	1.22773	0.21955	0.520822	FALSE	FALSE
3275	ENSG00000139263	LRIG3	12	q14.1	58872149	58920522	1.22772	0.219551	0.520822	FALSE	FALSE
3276	ENSG00000145715	RASA1	5	q14.3	87267888	87391931	1.22751	0.219631	0.520851	FALSE	FALSE
3277	ENSG00000008128	CDK11A	1	p36.33	1702730	1724324	1.22681	0.219893	0.521109	FALSE	FALSE
3278	ENSG00000173530	TNFRSF10D	8	p21.3	23135588	23164030	1.22659	0.219978	0.521109	FALSE	FALSE
3279	ENSG00000185522	LMNTD2	11	p15.5	554855	560779	1.22626	0.220102	0.521109	FALSE	FALSE
3280	ENSG00000198945	L3MBTL3	6	q23.1	130013699	130141451	1.22561	0.220344	0.521109	FALSE	FALSE
3281	ENSG00000042062	RIPOR3	20	q13.13	50586108	50691528	1.22559	0.220353	0.521109	FALSE	FALSE
3282	ENSG00000175334	BANF1	11	q13.1	66002079	66004149	1.22485	0.220631	0.521605	FALSE	FALSE
3283	ENSG00000069812	HES2	1	p36.31	6412418	6424670	1.22449	0.220766	0.521633	FALSE	FALSE
3284	ENSG00000114529	C3orf52	3	q13.2	112086335	112131004	1.22386	0.221004	0.521763	FALSE	FALSE
3285	ENSG00000139233	LLPH	12	q14.3	66116555	66130768	1.22371	0.221061	0.521763	FALSE	FALSE
3286	ENSG00000137364	TPMT	6	p22.3	18128311	18155074	1.22337	0.22119	0.521879	FALSE	FALSE
3287	ENSG00000138180	CEP55	10	q23.33	93496632	93529092	1.22318	0.221264	0.521974	FALSE	FALSE
3288	ENSG00000131873	CHSY1	15	q26.3	101175723	101251932	1.22294	0.221353	0.522087	FALSE	FALSE
3289	ENSG00000139218	SCAF11	12	q12	45919131	45992120	1.22287	0.22138	0.522087	FALSE	FALSE
3290	ENSG00000160688	FLAD1	1	q21.3	154983338	154993111	1.22183	0.221771	0.522479	FALSE	FALSE
3291	ENSG00000256713	PGA5	11	q12.2	61241042	61251448	1.22158	0.221866	0.522479	FALSE	FALSE
3292	ENSG00000128512	DOCK4	7	q31.1	111726110	112206411	1.22154	0.221881	0.522479	FALSE	FALSE
3293	ENSG00000176928	GCNT4	5	q13.3	75025346	75030899	1.22087	0.222135	0.522581	FALSE	FALSE
3294	ENSG00000160285	LSS	21	q22.3	46188141	46228824	1.22053	0.222266	0.522627	FALSE	FALSE
3295	ENSG00000134508	CABLES1	18	q11.2	23134564	23260467	1.22037	0.222325	0.522627	FALSE	FALSE
3296	ENSG00000129932	DOHH	19	p13.3	3490822	3500940	1.21985	0.222522	0.522963	FALSE	FALSE
3297	ENSG00000089009	RPL6	12	q24.13	112405190	112418838	1.21941	0.222689	0.523161	FALSE	FALSE
3298	ENSG00000150687	PRSS23	11	q14.2	86791059	86952910	1.21922	0.222762	0.523252	FALSE	FALSE
3299	ENSG00000125686	MED1	17	q12	39404285	39451286	1.21911	0.222802	0.523259	FALSE	FALSE
3300	ENSG00000137802	MAPKBP1	15	q15.1	41774434	41827855	1.21903	0.222833	0.523259	FALSE	FALSE
3301	ENSG00000084234	APLP2	11	q24.3	130068147	130144811	1.21845	0.223051	0.52365	FALSE	FALSE
3302	ENSG00000086598	TMED2	12	q24.31	123584531	123598577	1.21814	0.223172	0.523781	FALSE	FALSE
3303	ENSG00000185332	TMEM105	17	q25.3	81311270	81330674	1.21735	0.223471	0.524112	FALSE	FALSE
3304	ENSG00000111305	GSG1	12	p13.1	13083560	13103683	1.21716	0.223545	0.524129	FALSE	FALSE
3305	ENSG00000078795	PKD2L2	5	q31.2	137887968	137942747	1.21706	0.22358	0.524129	FALSE	FALSE
3306	ENSG00000137073	UBAP2	9	p13.3	33921693	34048949	1.21648	0.223802	0.524537	FALSE	FALSE
3307	ENSG00000172426	RSPH9	6	p21.1	43645046	43672599	1.21563	0.224127	0.524848	FALSE	FALSE
3308	ENSG00000112699	GMDS	6	p25.3	1623806	2245692	1.21528	0.22426	0.52505	FALSE	FALSE
3309	ENSG00000139734	DIAPH3	13	q21.2	59665583	60163987	1.21513	0.224316	0.52505	FALSE	FALSE
3310	ENSG00000013588	GPRC5A	12	p13.1	12890782	12917937	1.21436	0.224609	0.525575	FALSE	FALSE
3311	ENSG00000137700	SLC37A4	11	q23.3	119024114	119030906	1.21375	0.224844	0.52559	FALSE	FALSE
3312	ENSG00000180667	YOD1	1	q32.1	207043849	207052980	1.21368	0.22487	0.52559	FALSE	FALSE
3313	ENSG00000157557	ETS2	21	q22.2	38805307	38824955	1.21359	0.224904	0.52559	FALSE	FALSE
3314	ENSG00000109625	CPZ	4	p16.1	8592660	8619759	1.21355	0.224921	0.52559	FALSE	FALSE
3315	ENSG00000196878	LAMB3	1	q32.2	209614870	209652466	1.21345	0.224957	0.52559	FALSE	FALSE
3316	ENSG00000160284	SPATC1L	21	q22.3	46161148	46184476	1.21322	0.225047	0.52559	FALSE	FALSE
3317	ENSG00000144063	MALL	2	q13	110083870	110116566	1.2131	0.225093	0.52559	FALSE	FALSE
3318	ENSG00000164647	STEAP1	7	q21.13	90154375	90164829	1.21243	0.225347	0.525987	FALSE	FALSE
3319	ENSG00000087303	NID2	14	q22.1	52004803	52069228	1.21237	0.225369	0.525987	FALSE	FALSE
3320	ENSG00000120802	TMPO	12	q23.1	98515512	98550379	1.21204	0.225496	0.526096	FALSE	FALSE
3321	ENSG00000182263	FIGN	2	q24.3	163593396	163736012	1.21198	0.225519	0.526096	FALSE	FALSE
3322	ENSG00000164066	INTU	4	q28.1	127623271	127726737	1.21185	0.225569	0.526134	FALSE	FALSE
3323	ENSG00000074660	SCARF1	17	p13.3	1633858	1645747	1.21103	0.225886	0.52669	FALSE	FALSE
3324	ENSG00000156983	BRPF1	3	p25.3	9731729	9748018	1.21017	0.226212	0.527232	FALSE	FALSE
3325	ENSG00000159423	ALDH4A1	1	p36.13	18871430	18902781	1.20983	0.226344	0.527298	FALSE	FALSE
3326	ENSG00000172757	CFL1	11	q13.1	65823022	65862026	1.20962	0.226423	0.527358	FALSE	FALSE
3327	ENSG00000156858	PRR14	16	p11.2	30650717	30656440	1.20958	0.226439	0.527358	FALSE	FALSE
3328	ENSG00000138735	PDE5A	4	q26	119494395	119628991	1.20908	0.226632	0.527669	FALSE	FALSE
3329	ENSG00000139574	NPFF	12	q13.13	53506690	53507638	1.20906	0.226641	0.527669	FALSE	FALSE
3330	ENSG00000186635	ARAP1	11	q13.4	72685069	72793599	1.20863	0.226806	0.527972	FALSE	FALSE
3331	ENSG00000198793	MTOR	1	p36.22	11106535	11262507	1.20789	0.227091	0.528274	FALSE	FALSE
3332	ENSG00000140044	JDP2	14	q24.3	75427716	75474111	1.20717	0.227366	0.528714	FALSE	FALSE
3333	ENSG00000179409	GEMIN4	17	p13.3	744414	753999	1.20662	0.227579	0.528749	FALSE	FALSE
3334	ENSG00000162836	ACP6	1	q21.2	147629652	147670496	1.2066	0.227587	0.528749	FALSE	FALSE
3335	ENSG00000197818	SLC9A8	20	q13.13	49812713	49892242	1.20649	0.22763	0.528766	FALSE	FALSE
3336	ENSG00000139278	GLIPR1	12	q21.2	75480680	75503853	1.20617	0.227752	0.528967	FALSE	FALSE
3337	ENSG00000175984	DENND2C	1	p13.2	114582848	114670422	1.20608	0.227786	0.528967	FALSE	FALSE
3338	ENSG00000138756	BMP2K	4	q21.21	78776342	78916372	1.20585	0.227877	0.528998	FALSE	FALSE
3339	ENSG00000078487	ZCWPW1	7	q22.1	100400826	100428992	1.20581	0.227892	0.528998	FALSE	FALSE
3340	ENSG00000254413	CHKB-CPT1B	22	q13.33	50568869	50582965	1.20578	0.227902	0.528998	FALSE	FALSE
3341	ENSG00000151376	ME3	11	q14.2	86441108	86672636	1.20569	0.227937	0.528998	FALSE	FALSE
3342	ENSG00000050730	TNIP3	4	q27	121131408	121227466	1.20533	0.228075	0.529157	FALSE	FALSE
3343	ENSG00000145979	TBC1D7	6	p24.1	13266542	13328583	1.20435	0.228453	0.529738	FALSE	FALSE
3344	ENSG00000163884	KLF15	3	q21.3	126342635	126357442	1.20427	0.228485	0.529738	FALSE	FALSE
3345	ENSG00000163736	PPBP	4	q13.3	73987038	73988197	1.204	0.228591	0.529738	FALSE	FALSE
3346	ENSG00000136542	GALNT5	2	q24.1	157257598	157314211	1.20397	0.228602	0.529738	FALSE	FALSE
3347	ENSG00000186185	KIF18B	17	q21.31	44924709	44947711	1.20332	0.228852	0.530024	FALSE	FALSE
3348	ENSG00000173432	SAA1	11	p15.1	18266174	18269977	1.20331	0.228858	0.530024	FALSE	FALSE
3349	ENSG00000184154	LRTOMT	11	q13.4	72080331	72110782	1.20297	0.228988	0.530071	FALSE	FALSE
3350	ENSG00000267699	AC091551.1	18	q21.2	50968019	51058144	1.20235	0.229229	0.530494	FALSE	FALSE
3351	ENSG00000104522	TSTA3	8	q24.3	143612618	143618048	1.20232	0.22924	0.530494	FALSE	FALSE
3352	ENSG00000056736	IL17RB	3	p21.1	53846580	53865800	1.20182	0.229431	0.530614	FALSE	FALSE
3353	ENSG00000183019	MCEMP1	19	p13.2	7676628	7679826	1.20174	0.229465	0.530614	FALSE	FALSE
3354	ENSG00000151881	TMEM267	5	p12	43444252	43483893	1.20139	0.2296	0.530766	FALSE	FALSE
3355	ENSG00000170537	TMC7	16	p12.3	18983934	19063942	1.19909	0.230491	0.532103	FALSE	FALSE
3356	ENSG00000187555	USP7	16	p13.2	8892094	8964514	1.19876	0.230623	0.532327	FALSE	FALSE
3357	ENSG00000067596	DHX8	17	q21.31	43483865	43610338	1.19826	0.230817	0.532464	FALSE	FALSE
3358	ENSG00000104969	SGTA	19	p13.3	2754714	2783371	1.19816	0.230856	0.532464	FALSE	FALSE
3359	ENSG00000167113	COQ4	9	q34.11	128322536	128334072	1.198	0.230918	0.532527	FALSE	FALSE
3360	ENSG00000138061	CYP1B1	2	p22.2	38066973	38109902	1.19747	0.231124	0.532842	FALSE	FALSE
3361	ENSG00000143753	DEGS1	1	q42.11	224175756	224193441	1.19729	0.231194	0.532922	FALSE	FALSE
3362	ENSG00000121440	PDZRN3	3	p13	73382433	73624940	1.1969	0.231347	0.533114	FALSE	FALSE
3363	ENSG00000065054	SLC9A3R2	16	p13.3	2025356	2039026	1.19666	0.23144	0.533121	FALSE	FALSE
3364	ENSG00000163810	TGM4	3	p21.31	44874608	44914990	1.19653	0.231489	0.533121	FALSE	FALSE
3365	ENSG00000268861	AC008878.3	19	p13.2	7382834	7472477	1.19621	0.231615	0.533275	FALSE	FALSE
3366	ENSG00000118292	C1orf54	1	q21.2	150268200	150280916	1.19605	0.231677	0.533275	FALSE	FALSE
3367	ENSG00000141255	SPATA22	17	p13.2	3440019	3513852	1.196	0.231695	0.533275	FALSE	FALSE
3368	ENSG00000148158	SNX30	9	q32	112750838	112881671	1.19555	0.231874	0.533597	FALSE	FALSE
3369	ENSG00000132205	EMILIN2	18	p11.32	2847030	2915993	1.19547	0.231905	0.533597	FALSE	FALSE
3370	ENSG00000064393	HIPK2	7	q34	139561570	139777778	1.19474	0.232188	0.534008	FALSE	FALSE
3371	ENSG00000070770	CSNK2A2	16	q21	58157907	58197920	1.19435	0.23234	0.534198	FALSE	FALSE
3372	ENSG00000165105	RASEF	9	q21.32	82979585	83063177	1.19402	0.232471	0.534418	FALSE	FALSE
3373	ENSG00000187642	PERM1	1	p36.33	975204	982093	1.19373	0.232582	0.534524	FALSE	FALSE
3374	ENSG00000133104	SPART	13	q13.3	36301638	36370180	1.19364	0.232617	0.534524	FALSE	FALSE
3375	ENSG00000196083	IL1RAP	3	q28	190514051	190659750	1.19354	0.232657	0.534524	FALSE	FALSE
3376	ENSG00000137460	FHDC1	4	q31.3	152936352	152979696	1.19287	0.232921	0.534725	FALSE	FALSE
3377	ENSG00000134352	IL6ST	5	q11.2	55935095	55994993	1.19275	0.232969	0.534725	FALSE	FALSE
3378	ENSG00000160161	CILP2	19	p13.11	19538248	19546659	1.19273	0.232977	0.534725	FALSE	FALSE
3379	ENSG00000133393	FOPNL	16	p13.11	15865720	15888625	1.19251	0.23306	0.534809	FALSE	FALSE
3380	ENSG00000167131	CCDC103	17	q21.31	44899142	44905390	1.19216	0.233198	0.535045	FALSE	FALSE
3381	ENSG00000177058	SLC38A9	5	q11.2	55625845	55773194	1.19166	0.233393	0.535253	FALSE	FALSE
3382	ENSG00000178982	EIF3K	19	q13.2	38619082	38636955	1.19151	0.233454	0.535275	FALSE	FALSE
3383	ENSG00000106571	GLI3	7	p14.1	41960950	42237870	1.19146	0.233473	0.535275	FALSE	FALSE
3384	ENSG00000254087	LYN	8	q12.1	55879813	56014168	1.19046	0.233865	0.535772	FALSE	FALSE
3385	ENSG00000100234	TIMP3	22	q12.3	32801701	32863043	1.19034	0.233914	0.535805	FALSE	FALSE
3386	ENSG00000160951	PTGER1	19	p13.12	14472466	14475362	1.18953	0.234232	0.536373	FALSE	FALSE
3387	ENSG00000109079	TNFAIP1	17	q11.2	28335602	28347009	1.18711	0.235185	0.537832	FALSE	FALSE
3388	ENSG00000141580	WDR45B	17	q25.3	82614562	82648553	1.18654	0.235408	0.53802	FALSE	FALSE
3389	ENSG00000145708	CRHBP	5	q13.3	76952713	76981158	1.18592	0.235653	0.538408	FALSE	FALSE
3390	ENSG00000188846	RPL14	3	p22.1	40457292	40468587	1.18563	0.235767	0.538519	FALSE	FALSE
3391	ENSG00000163166	IWS1	2	q14.3	127436207	127526886	1.18545	0.235838	0.538601	FALSE	FALSE
3392	ENSG00000186510	CLCNKA	1	p36.13	16018875	16034050	1.18508	0.235987	0.538617	FALSE	FALSE
3393	ENSG00000010318	PHF7	3	p21.1	52410657	52423641	1.18506	0.235993	0.538617	FALSE	FALSE
3394	ENSG00000166927	MS4A7	11	q12.2	60378482	60395951	1.18486	0.236074	0.538617	FALSE	FALSE
3395	ENSG00000090054	SPTLC1	9	q22.31	92000087	92115384	1.18479	0.236099	0.538617	FALSE	FALSE
3396	ENSG00000118200	CAMSAP2	1	q32.1	200739558	200860704	1.18472	0.23613	0.538617	FALSE	FALSE
3397	ENSG00000138821	SLC39A8	4	q24	102251041	102431258	1.18469	0.23614	0.538617	FALSE	FALSE
3398	ENSG00000151148	UBE3B	12	q24.11	109477402	109536705	1.18464	0.236161	0.538617	FALSE	FALSE
3399	ENSG00000157350	ST3GAL2	16	q22.1	70375978	70439237	1.18403	0.236401	0.539003	FALSE	FALSE
3400	ENSG00000157184	CPT2	1	p32.3	53196429	53214197	1.18357	0.236582	0.539254	FALSE	FALSE
3401	ENSG00000105552	BCAT2	19	q13.33	48795062	48811029	1.18303	0.236796	0.539663	FALSE	FALSE
3402	ENSG00000163376	KBTBD8	3	p14.1	66998307	67011210	1.18266	0.236944	0.539883	FALSE	FALSE
3403	ENSG00000186222	BLOC1S4	4	p16.1	6716055	6717671	1.18198	0.237212	0.540075	FALSE	FALSE
3404	ENSG00000105479	CCDC114	19	q13.33	48296457	48321894	1.18183	0.237273	0.540075	FALSE	FALSE
3405	ENSG00000080815	PSEN1	14	q24.2	73136418	73223691	1.18153	0.237391	0.540075	FALSE	FALSE
3406	ENSG00000149823	VPS51	11	q13.1	65089324	65111860	1.18149	0.237408	0.540075	FALSE	FALSE
3407	ENSG00000010278	CD9	12	p13.31	6199715	6238271	1.18142	0.237435	0.540075	FALSE	FALSE
3408	ENSG00000145246	ATP10D	4	p12	47485288	47593486	1.18096	0.237617	0.540253	FALSE	FALSE
3409	ENSG00000160117	ANKLE1	19	p13.11	17281645	17287646	1.18071	0.23772	0.5404	FALSE	FALSE
3410	ENSG00000145012	LPP	3	q27.3	188153284	188890671	1.18027	0.237891	0.54063	FALSE	FALSE
3411	ENSG00000175793	SFN	1	p36.11	26863138	26864457	1.17891	0.238434	0.541453	FALSE	FALSE
3412	ENSG00000176953	NFATC2IP	16	p11.2	28950807	28967097	1.17879	0.238482	0.541453	FALSE	FALSE
3413	ENSG00000174839	DENND6A	3	p14.3	57625457	57693089	1.17874	0.238501	0.541453	FALSE	FALSE
3414	ENSG00000196169	KIF19	17	q25.1	74326210	74355820	1.17855	0.238579	0.541549	FALSE	FALSE
3415	ENSG00000174004	NRROS	3	q29	196639686	196662004	1.17802	0.238791	0.541789	FALSE	FALSE
3416	ENSG00000144791	LIMD1	3	p21.31	45555394	45686338	1.17707	0.239169	0.542338	FALSE	FALSE
3417	ENSG00000176720	BOK	2	q37.3	241551424	241574138	1.17654	0.23938	0.542677	FALSE	FALSE
3418	ENSG00000103426	CORO7-PAM16	16	p13.3	4340251	4420494	1.1765	0.239394	0.542677	FALSE	FALSE
3419	ENSG00000177156	TALDO1	11	p15.5	747329	765024	1.17633	0.239461	0.542748	FALSE	FALSE
3420	ENSG00000099817	POLR2E	19	p13.3	1086579	1095380	1.17593	0.239621	0.543031	FALSE	FALSE
3421	ENSG00000067955	CBFB	16	q22.1	67029116	67101058	1.1752	0.239914	0.543373	FALSE	FALSE
3422	ENSG00000082153	BZW1	2	q33.1	200810594	200827338	1.17487	0.240048	0.543595	FALSE	FALSE
3423	ENSG00000107560	RAB11FIP2	10	q26.11	118004916	118046603	1.17458	0.240161	0.543611	FALSE	FALSE
3424	ENSG00000087191	PSMC5	17	q23.3	63827152	63832026	1.17414	0.240337	0.543849	FALSE	FALSE
3425	ENSG00000197870	PRB3	12	p13.2	11265924	11269805	1.17361	0.24055	0.543997	FALSE	FALSE
3426	ENSG00000141232	TOB1	17	q21.33	50862223	50867978	1.17244	0.241021	0.544398	FALSE	FALSE
3427	ENSG00000129128	SPCS3	4	q34.2	176319964	176332245	1.17228	0.241085	0.544398	FALSE	FALSE
3428	ENSG00000143196	DPT	1	q24.2	168695459	168729264	1.17209	0.241162	0.544398	FALSE	FALSE
3429	ENSG00000103254	FAM173A	16	p13.3	720581	722601	1.17198	0.241207	0.544398	FALSE	FALSE
3430	ENSG00000187800	PEAR1	1	q23.1	156893698	156916434	1.17175	0.241299	0.544398	FALSE	FALSE
3431	ENSG00000092929	UNC13D	17	q25.1	75827225	75844717	1.17139	0.241443	0.544398	FALSE	FALSE
3432	ENSG00000132793	LPIN3	20	q12	41340920	41360582	1.17054	0.241784	0.544691	FALSE	FALSE
3433	ENSG00000242612	DECR2	16	p13.3	401826	412487	1.17047	0.241812	0.544691	FALSE	FALSE
3434	ENSG00000167702	KIFC2	8	q24.3	144466043	144474202	1.17038	0.241848	0.544691	FALSE	FALSE
3435	ENSG00000163993	S100P	4	p16.1	6693069	6697170	1.17004	0.241983	0.544916	FALSE	FALSE
3436	ENSG00000104368	PLAT	8	p11.21	42175233	42207724	1.16955	0.242181	0.54506	FALSE	FALSE
3437	ENSG00000171811	CFAP46	10	q26.3	132808392	132942823	1.16945	0.242221	0.54506	FALSE	FALSE
3438	ENSG00000002726	AOC1	7	q36.1	150824627	150861504	1.16935	0.242261	0.54506	FALSE	FALSE
3439	ENSG00000114767	RRP9	3	p21.2	51933430	51941941	1.16916	0.242338	0.545076	FALSE	FALSE
3440	ENSG00000254979	AP000781.2	11	q12.1	57387365	57424059	1.1689	0.242446	0.545076	FALSE	FALSE
3441	ENSG00000203943	SAMD13	1	p31.1	84298366	84389957	1.16881	0.242481	0.545076	FALSE	FALSE
3442	ENSG00000140264	SERF2	15	q15.3	43777087	43802589	1.1683	0.242685	0.545146	FALSE	FALSE
3443	ENSG00000101447	FAM83D	20	q11.23	38926312	38953106	1.16821	0.242724	0.545146	FALSE	FALSE
3444	ENSG00000164825	DEFB1	8	p23.1	6870575	6878022	1.16811	0.242762	0.545146	FALSE	FALSE
3445	ENSG00000121005	CRISPLD1	8	q21.13	74984515	75034558	1.16717	0.243142	0.545841	FALSE	FALSE
3446	ENSG00000131788	PIAS3	1	q21.1	145848522	145859836	1.16677	0.243305	0.546022	FALSE	FALSE
3447	ENSG00000187474	FPR3	19	q13.41	51795163	51826189	1.16674	0.243317	0.546022	FALSE	FALSE
3448	ENSG00000108344	PSMD3	17	q21.1	39980797	39997960	1.1667	0.24333	0.546022	FALSE	FALSE
3449	ENSG00000135951	TSGA10	2	q11.2	98997261	99154964	1.16648	0.243419	0.546069	FALSE	FALSE
3450	ENSG00000189366	ALG1L	3	q21.2	125929275	125937039	1.16648	0.243422	0.546069	FALSE	FALSE
3451	ENSG00000132792	CTNNBL1	20	q11.23	37693955	37872129	1.16573	0.243723	0.546583	FALSE	FALSE
3452	ENSG00000137962	ARHGAP29	1	p22.1	94148988	94275068	1.16554	0.2438	0.546676	FALSE	FALSE
3453	ENSG00000135637	CCDC142	2	p13.1	74471986	74483408	1.16528	0.243905	0.546727	FALSE	FALSE
3454	ENSG00000161328	LRRC56	11	p15.5	537527	554916	1.16493	0.244048	0.546727	FALSE	FALSE
3455	ENSG00000178951	ZBTB7A	19	p13.3	4044364	4066945	1.16478	0.244108	0.546727	FALSE	FALSE
3456	ENSG00000145113	MUC4	3	q29	195746765	195812277	1.16427	0.244315	0.546828	FALSE	FALSE
3457	ENSG00000093000	NUP50	22	q13.31	45163841	45188015	1.16427	0.244316	0.546828	FALSE	FALSE
3458	ENSG00000244274	DBNDD2	20	q13.12	45406057	45410610	1.16389	0.24447	0.546978	FALSE	FALSE
3459	ENSG00000063660	GPC1	2	q37.3	240435671	240468078	1.16258	0.244999	0.547793	FALSE	FALSE
3460	ENSG00000127415	IDUA	4	p16.3	986997	1004506	1.16243	0.245061	0.547793	FALSE	FALSE
3461	ENSG00000163291	PAQR3	4	q21.21	78887127	78939438	1.16237	0.245085	0.547793	FALSE	FALSE
3462	ENSG00000203812	HIST2H2AA3	1	q21.2	149842188	149842736	1.16174	0.245342	0.548287	FALSE	FALSE
3463	ENSG00000171045	TSNARE1	8	q24.3	142212080	142403240	1.16147	0.245452	0.548454	FALSE	FALSE
3464	ENSG00000121578	B4GALT4	3	q13.32	119211732	119241103	1.16115	0.245583	0.548585	FALSE	FALSE
3465	ENSG00000114251	WNT5A	3	p14.3	55465715	55490539	1.16073	0.245753	0.548631	FALSE	FALSE
3466	ENSG00000168090	COPS6	7	q22.1	100088954	100092200	1.16069	0.24577	0.548631	FALSE	FALSE
3467	ENSG00000120458	MSANTD2	11	q24.2	124766498	124800673	1.1605	0.245845	0.548631	FALSE	FALSE
3468	ENSG00000120306	CYSTM1	5	q31.3	140174642	140282052	1.1605	0.245847	0.548631	FALSE	FALSE
3469	ENSG00000187955	COL14A1	8	q24.12	120059780	120372036	1.16037	0.245899	0.548631	FALSE	FALSE
3470	ENSG00000115042	FAHD2A	2	q11.1	95402721	95416616	1.16023	0.245957	0.548631	FALSE	FALSE
3471	ENSG00000197223	C1D	2	p14	68041130	68110948	1.15998	0.246057	0.548684	FALSE	FALSE
3472	ENSG00000124391	IL17C	16	q24.2	88638591	88640473	1.15894	0.246481	0.549216	FALSE	FALSE
3473	ENSG00000215183	MSMP	9	p13.3	35752990	35756613	1.15887	0.246511	0.549216	FALSE	FALSE
3474	ENSG00000159450	TCHH	1	q21.3	152106317	152115454	1.15806	0.246839	0.549484	FALSE	FALSE
3475	ENSG00000166800	LDHAL6A	11	p15.1	18455824	18479600	1.15802	0.246855	0.549484	FALSE	FALSE
3476	ENSG00000197405	C5AR1	19	q13.32	47290023	47322066	1.15796	0.246882	0.549484	FALSE	FALSE
3477	ENSG00000168395	ING5	2	q37.3	241687085	241729478	1.15737	0.247123	0.549729	FALSE	FALSE
3478	ENSG00000093010	COMT	22	q11.21	19941607	19969975	1.1573	0.247151	0.549729	FALSE	FALSE
3479	ENSG00000115935	WIPF1	2	q31.1	174559572	174682916	1.15719	0.247193	0.549729	FALSE	FALSE
3480	ENSG00000166165	CKB	14	q32.33	103519659	103523111	1.15683	0.247342	0.549868	FALSE	FALSE
3481	ENSG00000074803	SLC12A1	15	q21.1	48178438	48304078	1.15641	0.247512	0.550007	FALSE	FALSE
3482	ENSG00000137491	SLCO2B1	11	q13.4	75100563	75206549	1.15581	0.247759	0.550157	FALSE	FALSE
3483	ENSG00000215912	TTC34	1	p36.32	2635976	2801717	1.15543	0.247913	0.550222	FALSE	FALSE
3484	ENSG00000186652	PRG2	11	q12.1	57386794	57390657	1.15494	0.248115	0.550469	FALSE	FALSE
3485	ENSG00000137880	GCHFR	15	q15.1	40764020	40767710	1.15465	0.248234	0.550573	FALSE	FALSE
3486	ENSG00000088826	SMOX	20	p13	4120980	4187747	1.15436	0.248354	0.550682	FALSE	FALSE
3487	ENSG00000044115	CTNNA1	5	q31.2	138610967	138935034	1.15427	0.24839	0.550682	FALSE	FALSE
3488	ENSG00000251503	CENPS-CORT	1	p36.22	10430102	10452153	1.15413	0.248446	0.550682	FALSE	FALSE
3489	ENSG00000100281	HMGXB4	22	q12.3	35257452	35295807	1.15338	0.248756	0.551092	FALSE	FALSE
3490	ENSG00000104980	TIMM44	19	p13.2	7926718	7943920	1.15307	0.24888	0.551221	FALSE	FALSE
3491	ENSG00000146425	DYNLT1	6	q25.3	158636474	158644739	1.15306	0.248886	0.551221	FALSE	FALSE
3492	ENSG00000030419	IKZF2	2	q34	212999691	213152427	1.15262	0.249065	0.551537	FALSE	FALSE
3493	ENSG00000114982	KANSL3	2	q11.2	96593170	96642787	1.15229	0.249203	0.551764	FALSE	FALSE
3494	ENSG00000151304	SRFBP1	5	q23.1	121961961	122075570	1.15204	0.249305	0.551848	FALSE	FALSE
3495	ENSG00000135503	ACVR1B	12	q13.13	51951667	51997078	1.15169	0.249448	0.552067	FALSE	FALSE
3496	ENSG00000130783	CCDC62	12	q24.31	122774327	122827528	1.1516	0.249485	0.552067	FALSE	FALSE
3497	ENSG00000267710	EDDM13	19	q13.43	56272769	56310450	1.15112	0.249684	0.552349	FALSE	FALSE
3498	ENSG00000101181	MTG2	20	q13.33	62183029	62203568	1.14986	0.2502	0.553197	FALSE	FALSE
3499	ENSG00000070540	WIPI1	17	q24.2	68420948	68457513	1.14983	0.250212	0.553197	FALSE	FALSE
3500	ENSG00000176597	B3GNT5	3	q27.1	183253244	183298504	1.14949	0.250353	0.553206	FALSE	FALSE
3501	ENSG00000183010	PYCR1	17	q25.3	81932384	81942412	1.14826	0.250862	0.554235	FALSE	FALSE
3502	ENSG00000198355	PIM3	22	q13.33	49960513	49964080	1.14806	0.250945	0.554259	FALSE	FALSE
3503	ENSG00000163389	POGLUT1	3	q13.33	119468938	119494708	1.14806	0.250945	0.554259	FALSE	FALSE
3504	ENSG00000181396	OGFOD3	17	q25.3	82389223	82418637	1.14777	0.251062	0.554357	FALSE	FALSE
3505	ENSG00000092931	MFSD11	17	q25.1	76735865	76781449	1.14761	0.251131	0.554366	FALSE	FALSE
3506	ENSG00000213782	DDX47	12	p13.1	12813316	12829981	1.14759	0.251139	0.554366	FALSE	FALSE
3507	ENSG00000158477	CD1A	1	q23.1	158254137	158258269	1.14716	0.251317	0.554511	FALSE	FALSE
3508	ENSG00000133773	CCDC59	12	q21.31	82223681	82358805	1.14671	0.251503	0.554769	FALSE	FALSE
3509	ENSG00000073060	SCARB1	12	q24.31	124776856	124882668	1.14651	0.251585	0.55487	FALSE	FALSE
3510	ENSG00000187950	OVCH1	12	p11.22	29412474	29497686	1.14608	0.251761	0.555098	FALSE	FALSE
3511	ENSG00000024526	DEPDC1	1	p31.3	68474152	68497221	1.14538	0.252053	0.555582	FALSE	FALSE
3512	ENSG00000145685	LHFPL2	5	q14.1	78485215	78770021	1.14481	0.252289	0.555783	FALSE	FALSE
3513	ENSG00000116016	EPAS1	2	p21	46293667	46386703	1.14427	0.252512	0.556114	FALSE	FALSE
3514	ENSG00000011007	ELOA	1	p36.11	23743155	23762059	1.14351	0.252825	0.556564	FALSE	FALSE
3515	ENSG00000171940	ZNF217	20	q13.2	53567065	53609907	1.14293	0.253068	0.556805	FALSE	FALSE
3516	ENSG00000137135	ARHGEF39	9	p13.3	35658875	35675866	1.14281	0.253118	0.556805	FALSE	FALSE
3517	ENSG00000159167	STC1	8	p21.2	23841915	23854807	1.14256	0.253221	0.556805	FALSE	FALSE
3518	ENSG00000123643	SLC36A1	5	q33.1	151437046	151492381	1.14219	0.253377	0.556805	FALSE	FALSE
3519	ENSG00000135318	NT5E	6	q14.3	85449584	85495791	1.14218	0.253379	0.556805	FALSE	FALSE
3520	ENSG00000163900	TMEM41A	3	q27.2	185476496	185499057	1.14184	0.253521	0.556805	FALSE	FALSE
3521	ENSG00000163431	LMOD1	1	q32.1	201896452	201946588	1.14167	0.253591	0.556805	FALSE	FALSE
3522	ENSG00000162613	FUBP1	1	p31.1	77944055	77979110	1.14163	0.253607	0.556805	FALSE	FALSE
3523	ENSG00000187678	SPRY4	5	q31.3	142310427	142326455	1.14147	0.253675	0.556805	FALSE	FALSE
3524	ENSG00000224940	PRRT4	7	q32.1	128350325	128361685	1.14108	0.253835	0.556805	FALSE	FALSE
3525	ENSG00000104960	PTOV1	19	q13.33	49850735	49860744	1.14107	0.253841	0.556805	FALSE	FALSE
3526	ENSG00000177600	RPLP2	11	p15.5	809647	812880	1.14094	0.253893	0.556805	FALSE	FALSE
3527	ENSG00000130584	ZBTB46	20	q13.33	63743666	63831244	1.14084	0.253938	0.556805	FALSE	FALSE
3528	ENSG00000112414	ADGRG6	6	q24.2	142301854	142446266	1.1408	0.253952	0.556805	FALSE	FALSE
3529	ENSG00000121903	ZSCAN20	1	p35.1	33472645	33496507	1.14071	0.253992	0.556805	FALSE	FALSE
3530	ENSG00000251493	FOXD1	5	q13.2	73444827	73448527	1.14066	0.254012	0.556805	FALSE	FALSE
3531	ENSG00000121892	PDS5A	4	p14	39822863	39977956	1.14039	0.254125	0.556805	FALSE	FALSE
3532	ENSG00000169180	XPO6	16	p12.1	28097979	28211920	1.14036	0.254136	0.556805	FALSE	FALSE
3533	ENSG00000214456	PLIN5	19	p13.3	4522531	4535224	1.14021	0.254199	0.556805	FALSE	FALSE
3534	ENSG00000184903	IMMP2L	7	q31.1	110663051	111562517	1.1402	0.254202	0.556805	FALSE	FALSE
3535	ENSG00000108846	ABCC3	17	q21.33	50634777	50692252	1.14019	0.254207	0.556805	FALSE	FALSE
3536	ENSG00000182544	MFSD5	12	q13.13	53251251	53254405	1.13972	0.254402	0.557056	FALSE	FALSE
3537	ENSG00000142319	SLC6A3	5	p15.33	1392790	1445430	1.13965	0.254431	0.557056	FALSE	FALSE
3538	ENSG00000186001	LRCH3	3	q29	197791226	197888436	1.13913	0.254651	0.557458	FALSE	FALSE
3539	ENSG00000241685	ARPC1A	7	q22.1	99325910	99366262	1.13903	0.254691	0.557467	FALSE	FALSE
3540	ENSG00000145391	SETD7	4	q31.1	139495941	139606699	1.13883	0.254774	0.557569	FALSE	FALSE
3541	ENSG00000161036	LRWD1	7	q22.1	102464929	102473168	1.13868	0.254836	0.557625	FALSE	FALSE
3542	ENSG00000147606	SLC26A7	8	q21.3	91209494	91398152	1.13823	0.255024	0.557741	FALSE	FALSE
3543	ENSG00000118322	ATP10B	5	q34	160563120	160852214	1.1382	0.255037	0.557741	FALSE	FALSE
3544	ENSG00000104341	LAPTM4B	8	q22.1	97775057	97853013	1.13818	0.255044	0.557741	FALSE	FALSE
3545	ENSG00000041982	TNC	9	q33.1	115019578	115118257	1.13773	0.255233	0.557872	FALSE	FALSE
3546	ENSG00000182934	SRPRA	11	q24.2	126262919	126269144	1.13771	0.255241	0.557872	FALSE	FALSE
3547	ENSG00000197568	HHLA3	1	p31.1	70354805	70385339	1.13741	0.255369	0.557936	FALSE	FALSE
3548	ENSG00000100348	TXN2	22	q12.3	36467036	36482030	1.13738	0.255379	0.557936	FALSE	FALSE
3549	ENSG00000169750	RAC3	17	q25.3	82031624	82034204	1.13687	0.255593	0.558243	FALSE	FALSE
3550	ENSG00000178184	PARD6G	18	q23	80157232	80247546	1.13645	0.255767	0.558413	FALSE	FALSE
3551	ENSG00000140527	WDR93	15	q26.1	89690797	89743638	1.13639	0.255794	0.558413	FALSE	FALSE
3552	ENSG00000172725	CORO1B	11	q13.2	67435510	67443821	1.13628	0.255841	0.558413	FALSE	FALSE
3553	ENSG00000141367	CLTC	17	q23.1	59619689	59696956	1.13617	0.255885	0.558413	FALSE	FALSE
3554	ENSG00000164022	AIMP1	4	q24	106315544	106349226	1.13505	0.256354	0.559268	FALSE	FALSE
3555	ENSG00000174804	FZD4	11	q14.2	86945679	86955391	1.13472	0.256493	0.559417	FALSE	FALSE
3556	ENSG00000186625	KATNA1	6	q25.1	149594873	149648972	1.13456	0.256559	0.559417	FALSE	FALSE
3557	ENSG00000159055	MIS18A	21	q22.11	32268219	32279069	1.13454	0.256569	0.559417	FALSE	FALSE
3558	ENSG00000145040	UCN2	3	p21.31	48561727	48563773	1.13448	0.256593	0.559417	FALSE	FALSE
3559	ENSG00000173153	ESRRA	11	q13.1	64305572	64316743	1.13437	0.256639	0.559417	FALSE	FALSE
3560	ENSG00000145833	DDX46	5	q31.1	134758771	134855133	1.13437	0.256641	0.559417	FALSE	FALSE
3561	ENSG00000083896	YTHDC1	4	q13.2	68310387	68350089	1.13376	0.256894	0.559798	FALSE	FALSE
3562	ENSG00000114395	CYB561D2	3	p21.31	50350695	50358460	1.13353	0.256991	0.559798	FALSE	FALSE
3563	ENSG00000081307	UBA5	3	q22.1	132654446	132678097	1.13349	0.257008	0.559798	FALSE	FALSE
3564	ENSG00000095066	HOOK2	19	p13.13	12763003	12872740	1.13289	0.25726	0.560128	FALSE	FALSE
3565	ENSG00000178882	RFLNA	12	q24.31	123973241	124316024	1.13265	0.25736	0.560266	FALSE	FALSE
3566	ENSG00000221874	ZNF816-ZNF321P	19	q13.41	52928475	52962823	1.13222	0.257541	0.560579	FALSE	FALSE
3567	ENSG00000127948	POR	7	q11.23	75899200	75986855	1.13197	0.257646	0.560595	FALSE	FALSE
3568	ENSG00000134317	GRHL1	2	p25.1	9951693	10002277	1.1317	0.25776	0.560603	FALSE	FALSE
3569	ENSG00000011052	NME1-NME2	17	q21.33	51153590	51171744	1.13167	0.257771	0.560603	FALSE	FALSE
3570	ENSG00000198569	SLC34A3	9	q34.3	137230757	137236554	1.131	0.258056	0.560903	FALSE	FALSE
3571	ENSG00000158715	SLC45A3	1	q32.1	205657851	205680459	1.13078	0.258147	0.560904	FALSE	FALSE
3572	ENSG00000104812	GYS1	19	q13.33	48968125	48993310	1.13071	0.258178	0.560904	FALSE	FALSE
3573	ENSG00000078081	LAMP3	3	q27.1	183122213	183163839	1.13048	0.258273	0.560978	FALSE	FALSE
3574	ENSG00000065357	DGKA	12	q13.2	55927319	55954027	1.13035	0.258328	0.561017	FALSE	FALSE
3575	ENSG00000166923	GREM1	15	q13.3	32717974	32745107	1.12935	0.258751	0.561521	FALSE	FALSE
3576	ENSG00000162391	FAM151A	1	p32.3	54609182	54623556	1.1292	0.258812	0.561521	FALSE	FALSE
3577	ENSG00000168894	RNF181	2	p11.2	85595725	85597613	1.12904	0.258883	0.561521	FALSE	FALSE
3578	ENSG00000139329	LUM	12	q21.33	91102629	91111831	1.12902	0.25889	0.561521	FALSE	FALSE
3579	ENSG00000131051	RBM39	20	q11.22	35701347	35742312	1.1285	0.259111	0.561755	FALSE	FALSE
3580	ENSG00000136247	ZDHHC4	7	p22.1	6577434	6589374	1.12847	0.259123	0.561755	FALSE	FALSE
3581	ENSG00000198000	NOL8	9	q22.31	92297358	92325636	1.1283	0.259192	0.561755	FALSE	FALSE
3582	ENSG00000105993	DNAJB6	7	q36.3	157335381	157417439	1.12816	0.259254	0.561755	FALSE	FALSE
3583	ENSG00000124786	SLC35B3	6	p24.3	8411463	8435611	1.12795	0.25934	0.561801	FALSE	FALSE
3584	ENSG00000074582	BCS1L	2	q35	218658764	218663443	1.1277	0.259448	0.561801	FALSE	FALSE
3585	ENSG00000101003	GINS1	20	p11.21	25407727	25452628	1.12767	0.259459	0.561801	FALSE	FALSE
3586	ENSG00000161999	JMJD8	16	p13.3	681671	684528	1.12583	0.260239	0.563011	FALSE	FALSE
3587	ENSG00000214021	TTLL3	3	p25.3	9808086	9855138	1.12572	0.260284	0.563029	FALSE	FALSE
3588	ENSG00000162923	WDR26	1	q42.12	224385143	224437033	1.12511	0.260542	0.563274	FALSE	FALSE
3589	ENSG00000122786	CALD1	7	q33	134744252	134970728	1.12495	0.260612	0.563341	FALSE	FALSE
3590	ENSG00000268193	AC002985.1	19	p13.11	18907013	18934397	1.12465	0.260739	0.563536	FALSE	FALSE
3591	ENSG00000197226	TBC1D9B	5	q35.3	179862066	179907859	1.12437	0.260856	0.563568	FALSE	FALSE
3592	ENSG00000214290	COLCA2	11	q23.1	111298555	111308735	1.12435	0.260864	0.563568	FALSE	FALSE
3593	ENSG00000186684	CYP27C1	2	q14.3	127184120	127220078	1.1239	0.261054	0.563772	FALSE	FALSE
3594	ENSG00000197046	SIGLEC15	18	q12.3	45825512	45844080	1.1238	0.261096	0.563772	FALSE	FALSE
3595	ENSG00000108821	COL1A1	17	q21.33	50183289	50201632	1.12338	0.261274	0.563977	FALSE	FALSE
3596	ENSG00000166881	NEMP1	12	q13.3	57055643	57088063	1.12239	0.261695	0.564646	FALSE	FALSE
3597	ENSG00000131669	NINJ1	9	q22.31	93121489	93134288	1.12168	0.262	0.565225	FALSE	FALSE
3598	ENSG00000184163	C1QTNF12	1	p36.33	1242446	1246722	1.12153	0.262063	0.565282	FALSE	FALSE
3599	ENSG00000173545	ZNF622	5	p15.1	16451519	16465792	1.12139	0.262123	0.565331	FALSE	FALSE
3600	ENSG00000167671	UBXN6	19	p13.3	4444999	4457822	1.12113	0.262231	0.565484	FALSE	FALSE
3601	ENSG00000113360	DROSHA	5	p13.3	31400497	31532196	1.12096	0.262305	0.565484	FALSE	FALSE
3602	ENSG00000205155	PSENEN	19	q13.12	35745114	35747519	1.12096	0.262305	0.565484	FALSE	FALSE
3603	ENSG00000100304	TTLL12	22	q13.2	43166622	43187133	1.12077	0.262387	0.565581	FALSE	FALSE
3604	ENSG00000129538	RNASE1	14	q11.2	20801228	20803278	1.12042	0.262535	0.565821	FALSE	FALSE
3605	ENSG00000133740	E2F5	8	q21.2	85177225	85217158	1.11894	0.263165	0.566961	FALSE	FALSE
3606	ENSG00000101150	TPD52L2	20	q13.33	63865228	63891545	1.11889	0.263188	0.566961	FALSE	FALSE
3607	ENSG00000147697	GSDMC	8	q24.21	129748196	129786888	1.11883	0.263212	0.566961	FALSE	FALSE
3608	ENSG00000140577	CRTC3	15	q26.1	90529925	90645345	1.11866	0.263286	0.566997	FALSE	FALSE
3609	ENSG00000019549	SNAI2	8	q11.21	48917604	48921740	1.11801	0.263563	0.567326	FALSE	FALSE
3610	ENSG00000184677	ZBTB40	1	p36.12	22428838	22531157	1.11754	0.263762	0.567506	FALSE	FALSE
3611	ENSG00000086570	FAT2	5	q33.1	151504093	151568944	1.11717	0.263923	0.567692	FALSE	FALSE
3612	ENSG00000120913	PDLIM2	8	p21.3	22578279	22598025	1.11708	0.263959	0.567692	FALSE	FALSE
3613	ENSG00000043093	DCUN1D1	3	q26.33	182938074	182985953	1.11691	0.264033	0.567718	FALSE	FALSE
3614	ENSG00000084652	TXLNA	1	p35.2	32179686	32198285	1.11679	0.264082	0.567718	FALSE	FALSE
3615	ENSG00000016391	CHDH	3	p21.1	53812335	53846390	1.11631	0.264288	0.568055	FALSE	FALSE
3616	ENSG00000154122	ANKH	5	p15.2	14704800	14871785	1.11595	0.264445	0.568258	FALSE	FALSE
3617	ENSG00000134873	CLDN10	13	q32.1	95433604	95579759	1.11535	0.264699	0.56851	FALSE	FALSE
3618	ENSG00000185298	CCDC137	17	q25.3	81666364	81673904	1.11533	0.264711	0.56851	FALSE	FALSE
3619	ENSG00000205669	ACOT6	14	q24.3	73610945	73619888	1.11512	0.2648	0.568623	FALSE	FALSE
3620	ENSG00000186118	TEX38	1	p33	46668855	46673594	1.11446	0.265082	0.568894	FALSE	FALSE
3621	ENSG00000241839	PLEKHO2	15	q22.31	64841883	64868007	1.11441	0.265101	0.568894	FALSE	FALSE
3622	ENSG00000174437	ATP2A2	12	q24.11	110280756	110351093	1.11428	0.265159	0.568894	FALSE	FALSE
3623	ENSG00000100445	SDR39U1	14	q12	24439766	24442905	1.11422	0.265187	0.568894	FALSE	FALSE
3624	ENSG00000087510	TFAP2C	20	q13.31	56629302	56639283	1.11395	0.265299	0.568976	FALSE	FALSE
3625	ENSG00000143379	SETDB1	1	q21.3	150926263	150964744	1.11385	0.265345	0.568995	FALSE	FALSE
3626	ENSG00000173214	MFSD4B	6	q21	111259348	111271167	1.11344	0.265518	0.569285	FALSE	FALSE
3627	ENSG00000088726	TMEM40	3	p25.2	12733525	12769457	1.11315	0.265645	0.569339	FALSE	FALSE
3628	ENSG00000189283	FHIT	3	p14.2	59749310	61251459	1.11311	0.265661	0.569339	FALSE	FALSE
3629	ENSG00000010256	UQCRC1	3	p21.31	48599002	48610976	1.11296	0.265725	0.569339	FALSE	FALSE
3630	ENSG00000198373	WWP2	16	q22.1	69762306	69941741	1.11295	0.265728	0.569339	FALSE	FALSE
3631	ENSG00000023041	ZDHHC6	10	q25.2	112424428	112446917	1.11211	0.26609	0.569794	FALSE	FALSE
3632	ENSG00000186088	GSAP	7	q11.23	77310751	77416400	1.11156	0.266329	0.570136	FALSE	FALSE
3633	ENSG00000179855	GIPC3	19	p13.3	3585553	3593541	1.11127	0.266451	0.570178	FALSE	FALSE
3634	ENSG00000152953	STK32B	4	p16.2	5051442	5500998	1.11126	0.266455	0.570178	FALSE	FALSE
3635	ENSG00000181392	SYNE4	19	q13.12	36003299	36008793	1.11103	0.266557	0.570316	FALSE	FALSE
3636	ENSG00000211448	DIO2	14	q31.1	80197527	80387757	1.11078	0.266663	0.570464	FALSE	FALSE
3637	ENSG00000197208	SLC22A4	5	q31.1	132294443	132344206	1.10944	0.267239	0.571423	FALSE	FALSE
3638	ENSG00000198743	SLC5A3	21	q22.11	34073570	34106262	1.10933	0.267288	0.571423	FALSE	FALSE
3639	ENSG00000176973	FAM89B	11	q13.1	65572349	65574198	1.10931	0.267298	0.571423	FALSE	FALSE
3640	ENSG00000155115	GTF3C6	6	q21	110958560	110967890	1.10913	0.267375	0.57149	FALSE	FALSE
3641	ENSG00000249222	ATP5MGL	22	q13.2	42639803	42640601	1.10906	0.267404	0.57149	FALSE	FALSE
3642	ENSG00000188064	WNT7B	22	q13.31	45920362	45977129	1.1086	0.267605	0.571688	FALSE	FALSE
3643	ENSG00000269711	AC008763.3	19	p13.2	7678501	7682854	1.10859	0.267609	0.571688	FALSE	FALSE
3644	ENSG00000168874	ATOH8	2	p11.2	85751344	85788066	1.10831	0.267729	0.571865	FALSE	FALSE
3645	ENSG00000166845	C18orf54	18	q21.2	54357917	54385218	1.10792	0.267897	0.572031	FALSE	FALSE
3646	ENSG00000110025	SNX15	11	q13.1	65027408	65040572	1.10759	0.268037	0.572031	FALSE	FALSE
3647	ENSG00000126778	SIX1	14	q23.1	60643415	60658259	1.10738	0.26813	0.572031	FALSE	FALSE
3648	ENSG00000161970	RPL26	17	p13.1	8377516	8383250	1.10735	0.268143	0.572031	FALSE	FALSE
3649	ENSG00000111341	MGP	12	p12.3	14881181	14885926	1.10699	0.268299	0.572044	FALSE	FALSE
3650	ENSG00000126870	WDR60	7	q36.3	158856578	158956747	1.10679	0.268385	0.572139	FALSE	FALSE
3651	ENSG00000182107	TMEM30B	14	q23.1	61277370	61281840	1.10653	0.268498	0.572229	FALSE	FALSE
3652	ENSG00000158792	SPATA2L	16	q24.3	89696343	89701705	1.10606	0.268702	0.572506	FALSE	FALSE
3653	ENSG00000258539	AC068896.1	10	q26.13	124617080	124791727	1.10545	0.268966	0.572989	FALSE	FALSE
3654	ENSG00000143845	ETNK2	1	q32.1	204131062	204152003	1.10526	0.269049	0.573086	FALSE	FALSE
3655	ENSG00000168778	TCTN2	12	q24.31	123671113	123708403	1.10474	0.269274	0.573425	FALSE	FALSE
3656	ENSG00000123358	NR4A1	12	q13.13	52022832	52059507	1.10471	0.269283	0.573425	FALSE	FALSE
3657	ENSG00000112659	CUL9	6	p21.1	43182175	43224587	1.10454	0.26936	0.573508	FALSE	FALSE
3658	ENSG00000233198	RNF224	9	q34.3	137227271	137229638	1.10404	0.269575	0.573887	FALSE	FALSE
3659	ENSG00000160803	UBQLN4	1	q22	156035301	156053794	1.10287	0.270084	0.574492	FALSE	FALSE
3660	ENSG00000225614	ZNF469	16	q24.2	88427471	88440757	1.10258	0.270211	0.574492	FALSE	FALSE
3661	ENSG00000185758	CLDN24	4	q35.1	183321764	183322426	1.10252	0.270236	0.574492	FALSE	FALSE
3662	ENSG00000130449	ZSWIM6	5	q12.1	61332273	61546170	1.10244	0.270272	0.574492	FALSE	FALSE
3663	ENSG00000137713	PPP2R1B	11	q23.1	111726908	111766427	1.10181	0.270545	0.574753	FALSE	FALSE
3664	ENSG00000169607	CKAP2L	2	q14.1	112736607	112764677	1.10141	0.270718	0.575042	FALSE	FALSE
3665	ENSG00000070018	LRP6	12	p13.2	12116025	12267012	1.101	0.270899	0.575265	FALSE	FALSE
3666	ENSG00000226763	SRRM5	19	q13.31	43596617	43614497	1.10042	0.27115	0.575719	FALSE	FALSE
3667	ENSG00000147536	GINS4	8	p11.21	41529206	41545046	1.10027	0.271216	0.575779	FALSE	FALSE
3668	ENSG00000169126	ARMC4	10	p12.1	27812164	27999048	1.10005	0.271312	0.575845	FALSE	FALSE
3669	ENSG00000160224	AIRE	21	q22.3	44285838	44298648	1.09954	0.271533	0.576054	FALSE	FALSE
3670	ENSG00000186395	KRT10	17	q21.2	40818117	40822595	1.09876	0.271873	0.576614	FALSE	FALSE
3671	ENSG00000064270	ATP2C2	16	q24.1	84368527	84464187	1.09832	0.272065	0.576862	FALSE	FALSE
3672	ENSG00000267168	AC005837.2	17	q25.1	76732978	76738522	1.09738	0.272473	0.57727	FALSE	FALSE
3673	ENSG00000141858	SAMD1	19	p13.12	14087840	14091036	1.09736	0.272484	0.57727	FALSE	FALSE
3674	ENSG00000127580	WDR24	16	p13.3	684622	690444	1.09702	0.272634	0.57751	FALSE	FALSE
3675	ENSG00000139908	TSSK4	14	q12	24205697	24208362	1.09675	0.272753	0.577581	FALSE	FALSE
3676	ENSG00000142961	MOB3C	1	p33	46607715	46616891	1.09668	0.272781	0.577581	FALSE	FALSE
3677	ENSG00000144785	AC073896.1	12	q13.3	56285916	56316059	1.09606	0.273054	0.57784	FALSE	FALSE
3678	ENSG00000183020	AP2A2	11	p15.5	924894	1012245	1.09575	0.273188	0.577992	FALSE	FALSE
3679	ENSG00000133704	IPO8	12	p11.21	30628988	30695986	1.09513	0.273458	0.578263	FALSE	FALSE
3680	ENSG00000140450	ARRDC4	15	q26.2	97960698	97973838	1.09508	0.273481	0.578263	FALSE	FALSE
3681	ENSG00000129255	MPDU1	17	p13.1	7583529	7592789	1.09493	0.273547	0.578265	FALSE	FALSE
3682	ENSG00000135124	P2RX4	12	q24.31	121209857	121234106	1.09481	0.273601	0.578277	FALSE	FALSE
3683	ENSG00000197757	HOXC6	12	q13.13	53990624	54030823	1.0942	0.273867	0.57866	FALSE	FALSE
3684	ENSG00000172086	KRCC1	2	p11.2	88027205	88055729	1.09399	0.273961	0.578718	FALSE	FALSE
3685	ENSG00000105792	CFAP69	7	q21.13	90245174	90311063	1.09374	0.274067	0.578783	FALSE	FALSE
3686	ENSG00000140675	SLC5A2	16	p11.2	31483002	31490860	1.09329	0.274266	0.578963	FALSE	FALSE
3687	ENSG00000104131	EIF3J	15	q21.1	44537057	44563029	1.09303	0.27438	0.578989	FALSE	FALSE
3688	ENSG00000154734	ADAMTS1	21	q21.3	26835747	26845409	1.09302	0.274383	0.578989	FALSE	FALSE
3689	ENSG00000135966	TGFBRAP1	2	q12.2	105264391	105330034	1.09271	0.27452	0.579101	FALSE	FALSE
3690	ENSG00000165861	ZFYVE1	14	q24.2	72969451	73027212	1.09245	0.274637	0.579257	FALSE	FALSE
3691	ENSG00000184227	ACOT1	14	q24.3	73537114	73543794	1.09222	0.274735	0.579314	FALSE	FALSE
3692	ENSG00000184182	UBE2F	2	q37.3	237966827	238042782	1.09205	0.274813	0.5794	FALSE	FALSE
3693	ENSG00000100053	CRYBB3	22	q11.23	25199850	25207363	1.09164	0.274993	0.579539	FALSE	FALSE
3694	ENSG00000144681	STAC	3	p22.3	36380344	36548007	1.09104	0.275254	0.579931	FALSE	FALSE
3695	ENSG00000196588	MRTFA	22	q13.2	40410281	40636702	1.09079	0.275365	0.580086	FALSE	FALSE
3696	ENSG00000082512	TRAF5	1	q32.3	211326615	211374946	1.09062	0.27544	0.580163	FALSE	FALSE
3697	ENSG00000243509	TNFRSF6B	20	q13.33	63696651	63698684	1.09047	0.275505	0.58022	FALSE	FALSE
3698	ENSG00000197119	SLC25A29	14	q32.2	100291111	100306547	1.09007	0.275684	0.580517	FALSE	FALSE
3699	ENSG00000114353	GNAI2	3	p21.31	50226292	50259355	1.08985	0.275778	0.580635	FALSE	FALSE
3700	ENSG00000182118	FAM89A	1	q42.2	231018958	231040246	1.08902	0.276145	0.581011	FALSE	FALSE
3701	ENSG00000187017	ESPN	1	p36.31	6424776	6461367	1.08876	0.27626	0.581011	FALSE	FALSE
3702	ENSG00000157873	TNFRSF14	1	p36.32	2555639	2565382	1.08845	0.276395	0.581215	FALSE	FALSE
3703	ENSG00000133640	LRRIQ1	12	q21.31	85036314	85264457	1.08828	0.27647	0.581294	FALSE	FALSE
3704	ENSG00000103266	STUB1	16	p13.3	680224	682870	1.08776	0.276702	0.581652	FALSE	FALSE
3705	ENSG00000155629	PIK3AP1	10	q24.1	96593312	96720514	1.08772	0.276717	0.581652	FALSE	FALSE
3706	ENSG00000089159	PXN	12	q24.23	120210439	120265771	1.08724	0.27693	0.581861	FALSE	FALSE
3707	ENSG00000184381	PLA2G6	22	q13.1	38111495	38205690	1.0871	0.276991	0.581873	FALSE	FALSE
3708	ENSG00000153187	HNRNPU	1	q44	244840638	244864560	1.08706	0.277012	0.581873	FALSE	FALSE
3709	ENSG00000120992	LYPLA1	8	q11.23	54046367	54102017	1.08693	0.277068	0.581912	FALSE	FALSE
3710	ENSG00000183617	MRPL54	19	p13.3	3762664	3768575	1.08673	0.277156	0.582017	FALSE	FALSE
3711	ENSG00000124713	GNMT	6	p21.1	42960758	42963880	1.08645	0.277279	0.582089	FALSE	FALSE
3712	ENSG00000104946	TBC1D17	19	q13.33	49877425	49888749	1.08642	0.277294	0.582089	FALSE	FALSE
3713	ENSG00000185049	NELFA	4	p16.3	1982714	2041903	1.08567	0.277625	0.582434	FALSE	FALSE
3714	ENSG00000150433	TMEM218	11	q24.2	125096545	125111763	1.08544	0.277725	0.582434	FALSE	FALSE
3715	ENSG00000076685	NT5C2	10	q24.33	103088017	103193306	1.08542	0.277735	0.582434	FALSE	FALSE
3716	ENSG00000159884	CCDC107	9	p13.3	35658290	35661511	1.08414	0.278303	0.583259	FALSE	FALSE
3717	ENSG00000189339	SLC35E2B	1	p36.33	1659529	1692728	1.0841	0.278319	0.583259	FALSE	FALSE
3718	ENSG00000148341	SH3GLB2	9	q34.11	129007036	129028303	1.08341	0.278628	0.583568	FALSE	FALSE
3719	ENSG00000184697	CLDN6	16	p13.3	3014712	3020071	1.08335	0.278653	0.583568	FALSE	FALSE
3720	ENSG00000268643	AC006486.1	19	q13.2	42234583	42255132	1.08331	0.27867	0.583568	FALSE	FALSE
3721	ENSG00000107854	TNKS2	10	q23.32	91798312	91865276	1.08326	0.278695	0.583568	FALSE	FALSE
3722	ENSG00000156049	GNA14	9	q21.2	77423079	77648307	1.08297	0.278821	0.583568	FALSE	FALSE
3723	ENSG00000117266	CDK18	1	q32.1	205504595	205532793	1.0829	0.278851	0.583568	FALSE	FALSE
3724	ENSG00000249992	TMEM158	3	p21.31	45224466	45226278	1.08284	0.27888	0.583568	FALSE	FALSE
3725	ENSG00000179271	GADD45GIP1	19	p13.13	12953119	12957236	1.08277	0.278912	0.583568	FALSE	FALSE
3726	ENSG00000249624	AP000295.1	21	q22.11	33229901	33297160	1.08238	0.279083	0.583626	FALSE	FALSE
3727	ENSG00000136770	DNAJC1	10	p12.31	21756537	22003769	1.08223	0.27915	0.583626	FALSE	FALSE
3728	ENSG00000135315	CEP162	6	q14.3	84124241	84227635	1.08206	0.279224	0.583626	FALSE	FALSE
3729	ENSG00000155111	CDK19	6	q21	110609978	110815958	1.08206	0.279227	0.583626	FALSE	FALSE
3730	ENSG00000115825	PRKD3	2	p22.2	37250502	37324808	1.08174	0.279369	0.583764	FALSE	FALSE
3731	ENSG00000169359	SLC33A1	3	q25.31	155821024	155854456	1.08146	0.279494	0.583764	FALSE	FALSE
3732	ENSG00000142784	WDTC1	1	p36.11	27234516	27308633	1.08128	0.279572	0.583807	FALSE	FALSE
3733	ENSG00000105676	ARMC6	19	p13.11	19033575	19060311	1.08113	0.279641	0.583852	FALSE	FALSE
3734	ENSG00000100410	PHF5A	22	q13.2	41459717	41468725	1.08106	0.279669	0.583852	FALSE	FALSE
3735	ENSG00000215251	FASTKD5	20	p13	3146519	3159897	1.08073	0.279815	0.583944	FALSE	FALSE
3736	ENSG00000244405	ETV5	3	q27.2	186046308	186110318	1.08045	0.27994	0.584099	FALSE	FALSE
3737	ENSG00000169764	UGP2	2	p15	63840940	63891562	1.07961	0.280315	0.584561	FALSE	FALSE
3738	ENSG00000166189	HPS6	10	q24.32	102065390	102068038	1.07902	0.280578	0.584642	FALSE	FALSE
3739	ENSG00000059122	FLYWCH1	16	p13.3	2911937	2951208	1.07893	0.28062	0.584642	FALSE	FALSE
3740	ENSG00000078900	TP73	1	p36.32	3652520	3736201	1.07885	0.280655	0.584642	FALSE	FALSE
3741	ENSG00000164920	OSR2	8	q22.2	98944403	98952104	1.07878	0.280685	0.584642	FALSE	FALSE
3742	ENSG00000170412	GPRC5C	17	q25.1	74424851	74451653	1.07872	0.280713	0.584642	FALSE	FALSE
3743	ENSG00000100997	ABHD12	20	p11.21	25294743	25390983	1.07863	0.280753	0.584642	FALSE	FALSE
3744	ENSG00000100731	PCNX1	14	q24.2	70907405	71115382	1.07858	0.280773	0.584642	FALSE	FALSE
3745	ENSG00000136270	TBRG4	7	p13	45100100	45112047	1.07821	0.280942	0.584913	FALSE	FALSE
3746	ENSG00000186104	CYP2R1	11	p15.2	14877440	14892252	1.07714	0.281418	0.585506	FALSE	FALSE
3747	ENSG00000110906	KCTD10	12	q24.11	109448656	109477544	1.07663	0.281647	0.585506	FALSE	FALSE
3748	ENSG00000250565	ATP6V1E2	2	p21	46490750	46542557	1.07651	0.281697	0.585506	FALSE	FALSE
3749	ENSG00000026025	VIM	10	p13	17228259	17237593	1.07624	0.28182	0.585506	FALSE	FALSE
3750	ENSG00000008311	AASS	7	q31.32	122075647	122144280	1.07624	0.281821	0.585506	FALSE	FALSE
3751	ENSG00000121101	TEX14	17	q22	58556678	58692055	1.07622	0.281828	0.585506	FALSE	FALSE
3752	ENSG00000067066	SP100	2	q37.1	230415942	230544090	1.0762	0.281838	0.585506	FALSE	FALSE
3753	ENSG00000174292	TNK1	17	p13.1	7380534	7389774	1.0759	0.281972	0.585592	FALSE	FALSE
3754	ENSG00000090520	DNAJB11	3	q27.3	186567403	186585800	1.07585	0.281994	0.585592	FALSE	FALSE
3755	ENSG00000101276	SLC52A3	20	p13	760080	776015	1.07533	0.282228	0.58561	FALSE	FALSE
3756	ENSG00000131233	GJA9	1	p34.3	38874451	38881587	1.07519	0.282291	0.58561	FALSE	FALSE
3757	ENSG00000113657	DPYSL3	5	q32	147390811	147510056	1.07516	0.282304	0.58561	FALSE	FALSE
3758	ENSG00000104043	ATP8B4	15	q21.2	49858238	50182817	1.07513	0.282317	0.58561	FALSE	FALSE
3759	ENSG00000104880	ARHGEF18	19	p13.2	7395113	7472477	1.07506	0.282346	0.58561	FALSE	FALSE
3760	ENSG00000011243	AKAP8L	19	p13.12	15380048	15419141	1.07503	0.282362	0.58561	FALSE	FALSE
3761	ENSG00000123096	SSPN	12	p12.1	26121991	26299290	1.07498	0.282385	0.58561	FALSE	FALSE
3762	ENSG00000132259	CNGA4	11	p15.4	6234765	6244429	1.07434	0.282669	0.58586	FALSE	FALSE
3763	ENSG00000109089	CDR2L	17	q25.1	74987632	75005800	1.07416	0.282751	0.58586	FALSE	FALSE
3764	ENSG00000107796	ACTA2	10	q23.31	88935074	88991339	1.07411	0.282773	0.58586	FALSE	FALSE
3765	ENSG00000175854	SWI5	9	q34.11	128275379	128288990	1.07384	0.282896	0.585955	FALSE	FALSE
3766	ENSG00000241852	C8orf58	8	p21.3	22599601	22604150	1.07308	0.283234	0.586479	FALSE	FALSE
3767	ENSG00000060138	YBX3	12	p13.2	10699089	10723312	1.07302	0.283264	0.586479	FALSE	FALSE
3768	ENSG00000164171	ITGA2	5	q11.2	52989326	53094779	1.07278	0.28337	0.586619	FALSE	FALSE
3769	ENSG00000132517	SLC52A1	17	p13.2	5032600	5052009	1.07259	0.283457	0.586641	FALSE	FALSE
3770	ENSG00000171853	TRAPPC12	2	p25.3	3379675	3485094	1.07202	0.283711	0.587009	FALSE	FALSE
3771	ENSG00000129467	ADCY4	14	q12	24318349	24335093	1.07159	0.283905	0.587156	FALSE	FALSE
3772	ENSG00000083857	FAT1	4	q35.2	186587783	186726722	1.07125	0.284058	0.58725	FALSE	FALSE
3773	ENSG00000136758	YME1L1	10	p12.1	27110112	27155266	1.07093	0.284199	0.587405	FALSE	FALSE
3774	ENSG00000248905	FMN1	15	q13.3	32765545	33194733	1.07083	0.284248	0.587405	FALSE	FALSE
3775	ENSG00000197448	GSTK1	7	q34	143244093	143270854	1.07076	0.284276	0.587405	FALSE	FALSE
3776	ENSG00000160305	DIP2A	21	q22.3	46458899	46569852	1.07074	0.284287	0.587405	FALSE	FALSE
3777	ENSG00000185551	NR2F2	15	q26.2	96325938	96340263	1.06998	0.284627	0.58795	FALSE	FALSE
3778	ENSG00000067334	DNTTIP2	1	p22.1	93866283	93879918	1.06949	0.284848	0.588242	FALSE	FALSE
3779	ENSG00000165271	NOL6	9	p13.3	33461441	33473930	1.06926	0.284952	0.588297	FALSE	FALSE
3780	ENSG00000116285	ERRFI1	1	p36.23	8004404	8026308	1.06917	0.284994	0.588297	FALSE	FALSE
3781	ENSG00000162745	OLFML2B	1	q23.3	161983192	162023854	1.06875	0.285183	0.588463	FALSE	FALSE
3782	ENSG00000099284	H2AFY2	10	q22.1	70052796	70112280	1.06782	0.285602	0.588888	FALSE	FALSE
3783	ENSG00000146233	CYP39A1	6	p12.3	46549580	46652830	1.06782	0.285603	0.588888	FALSE	FALSE
3784	ENSG00000116731	PRDM2	1	p36.21	13700198	13825079	1.06746	0.285763	0.589105	FALSE	FALSE
3785	ENSG00000269881	AC004754.1	16	p13.3	249547	269943	1.06653	0.286184	0.589815	FALSE	FALSE
3786	ENSG00000110492	MDK	11	p11.2	46380756	46383837	1.06571	0.286554	0.589876	FALSE	FALSE
3787	ENSG00000259753	AC068234.1	17	q21.32	47253897	47344292	1.06561	0.286599	0.589876	FALSE	FALSE
3788	ENSG00000100099	HPS4	22	q12.1	26443423	26483837	1.06548	0.286658	0.589917	FALSE	FALSE
3789	ENSG00000147601	TERF1	8	q21.11	73008864	73048122	1.06476	0.286983	0.590219	FALSE	FALSE
3790	ENSG00000169926	KLF13	15	q13.3	31326855	31435665	1.06473	0.286997	0.590219	FALSE	FALSE
3791	ENSG00000157551	KCNJ15	21	q22.13	38155549	38307357	1.06451	0.2871	0.590351	FALSE	FALSE
3792	ENSG00000174652	ZNF266	19	p13.2	9412461	9435578	1.06419	0.287243	0.590566	FALSE	FALSE
3793	ENSG00000134287	ARF3	12	q13.12	48935723	48957551	1.06402	0.287321	0.590646	FALSE	FALSE
3794	ENSG00000198964	SGMS1	10	q11.23	50305586	50625163	1.06372	0.287455	0.590764	FALSE	FALSE
3795	ENSG00000162104	ADCY9	16	p13.3	3953387	4116185	1.06351	0.287552	0.590885	FALSE	FALSE
3796	ENSG00000125657	TNFSF9	19	p13.3	6530999	6535928	1.06307	0.287748	0.591129	FALSE	FALSE
3797	ENSG00000273154	AL121845.3	20	q13.33	63708864	63739103	1.06249	0.288014	0.591506	FALSE	FALSE
3798	ENSG00000009724	MASP2	1	p36.22	11026523	11047233	1.06241	0.288048	0.591506	FALSE	FALSE
3799	ENSG00000177119	ANO6	12	q12	45215987	45440404	1.06194	0.288264	0.591712	FALSE	FALSE
3800	ENSG00000184014	DENND5A	11	p15.4	9138825	9265390	1.06146	0.288481	0.591998	FALSE	FALSE
3801	ENSG00000134245	WNT2B	1	p13.2	112466541	112530165	1.0612	0.288599	0.592021	FALSE	FALSE
3802	ENSG00000020181	ADGRA2	8	p11.23	37784191	37844896	1.06118	0.288608	0.592021	FALSE	FALSE
3803	ENSG00000189376	C8orf76	8	q24.13	123219957	123241398	1.06057	0.288885	0.592431	FALSE	FALSE
3804	ENSG00000120137	PANK3	5	q34	168548495	168579600	1.05993	0.289175	0.592787	FALSE	FALSE
3805	ENSG00000241644	INMT	7	p14.3	30697985	30757602	1.05967	0.289293	0.592951	FALSE	FALSE
3806	ENSG00000134910	STT3A	11	q24.2	125591712	125625215	1.05912	0.289545	0.593387	FALSE	FALSE
3807	ENSG00000107562	CXCL12	10	q11.21	44370165	44386493	1.059	0.289599	0.593418	FALSE	FALSE
3808	ENSG00000243749	TMEM35B	1	p34.3	34981535	34985353	1.05832	0.289908	0.593769	FALSE	FALSE
3809	ENSG00000197928	ZNF677	19	q13.42	53235381	53254898	1.05813	0.289996	0.593769	FALSE	FALSE
3810	ENSG00000119669	IRF2BPL	14	q24.3	77024543	77028699	1.05812	0.289999	0.593769	FALSE	FALSE
3811	ENSG00000074410	CA12	15	q22.2	63321378	63382161	1.05787	0.290116	0.59385	FALSE	FALSE
3812	ENSG00000180878	C11orf42	11	p15.4	6205566	6211132	1.05783	0.290132	0.59385	FALSE	FALSE
3813	ENSG00000107185	RGP1	9	p13.3	35749287	35758575	1.0575	0.290281	0.594022	FALSE	FALSE
3814	ENSG00000196757	ZNF700	19	p13.2	11925068	11950773	1.05691	0.290552	0.594337	FALSE	FALSE
3815	ENSG00000130731	METTL26	16	p13.3	634427	636366	1.05625	0.290855	0.59465	FALSE	FALSE
3816	ENSG00000196208	GREB1	2	p25.1	11482341	11642788	1.05604	0.290949	0.5947	FALSE	FALSE
3817	ENSG00000100228	RAB36	22	q11.23	23145326	23164350	1.056	0.290967	0.5947	FALSE	FALSE
3818	ENSG00000120162	MOB3B	9	p21.2	27325209	27529781	1.05593	0.291001	0.5947	FALSE	FALSE
3819	ENSG00000126524	SBDS	7	q11.21	66987677	66995601	1.05514	0.291361	0.595119	FALSE	FALSE
3820	ENSG00000127452	FBXL12	19	p13.2	9810267	9827816	1.05482	0.291508	0.595231	FALSE	FALSE
3821	ENSG00000089053	ANAPC5	12	q24.31	121308245	121399896	1.05449	0.291659	0.595231	FALSE	FALSE
3822	ENSG00000181143	MUC16	19	p13.2	8848844	8981342	1.05372	0.29201	0.595728	FALSE	FALSE
3823	ENSG00000166508	MCM7	7	q22.1	100092728	100101940	1.05336	0.292174	0.595984	FALSE	FALSE
3824	ENSG00000151846	PABPC3	13	q12.13	25095868	25099254	1.05317	0.292262	0.596083	FALSE	FALSE
3825	ENSG00000014138	POLA2	11	q13.1	65261762	65305589	1.05158	0.292992	0.597413	FALSE	FALSE
3826	ENSG00000102931	ARL2BP	16	q13	57245098	57253635	1.0513	0.293123	0.59759	FALSE	FALSE
3827	ENSG00000145217	SLC26A1	4	p16.3	979073	993440	1.05098	0.293269	0.597656	FALSE	FALSE
3828	ENSG00000131899	LLGL1	17	p11.2	18225587	18244875	1.05088	0.293314	0.597656	FALSE	FALSE
3829	ENSG00000171444	MCC	5	q22.2	113022099	113488830	1.05075	0.293371	0.597656	FALSE	FALSE
3830	ENSG00000186716	BCR	22	q11.23	23179704	23318037	1.05057	0.293456	0.597722	FALSE	FALSE
3831	ENSG00000035403	VCL	10	q22.2	73995193	74121363	1.05019	0.29363	0.597869	FALSE	FALSE
3832	ENSG00000142910	TINAGL1	1	p35.2	31576485	31587686	1.05016	0.293645	0.597869	FALSE	FALSE
3833	ENSG00000118515	SGK1	6	q23.2	134169246	134318112	1.04981	0.293804	0.598113	FALSE	FALSE
3834	ENSG00000149089	APIP	11	p13	34853094	34916499	1.04972	0.293848	0.598124	FALSE	FALSE
3835	ENSG00000260342	AC138811.2	16	p12.3	18788063	18801519	1.04954	0.293929	0.598151	FALSE	FALSE
3836	ENSG00000169224	GCSAML	1	q44	247507058	247577690	1.04908	0.294141	0.598482	FALSE	FALSE
3837	ENSG00000164619	BMPER	7	p14.3	33904308	34156356	1.04762	0.294813	0.599395	FALSE	FALSE
3838	ENSG00000234776	C11orf94	11	p11.2	45906513	45907282	1.0476	0.294825	0.599395	FALSE	FALSE
3839	ENSG00000173083	HPSE	4	q21.23	83292461	83335153	1.0467	0.295236	0.599535	FALSE	FALSE
3840	ENSG00000123989	CHPF	2	q35	219538947	219543787	1.0467	0.29524	0.599535	FALSE	FALSE
3841	ENSG00000152661	GJA1	6	q22.31	121435577	121449727	1.04633	0.295409	0.599535	FALSE	FALSE
3842	ENSG00000254827	SLC22A18AS	11	p15.4	2887780	2903740	1.04627	0.295438	0.599535	FALSE	FALSE
3843	ENSG00000142609	CFAP74	1	p36.33	1921951	2003837	1.04626	0.295442	0.599535	FALSE	FALSE
3844	ENSG00000105085	MED26	19	p13.11	16574907	16629062	1.04589	0.29561	0.599658	FALSE	FALSE
3845	ENSG00000162694	EXTL2	1	p21.2	100872372	100895998	1.04562	0.295736	0.599658	FALSE	FALSE
3846	ENSG00000155749	ALS2CR12	2	q33.1	201288271	201357398	1.04555	0.295767	0.599658	FALSE	FALSE
3847	ENSG00000167772	ANGPTL4	19	p13.2	8363289	8374373	1.04499	0.296027	0.600057	FALSE	FALSE
3848	ENSG00000114942	EEF1B2	2	q33.3	206159585	206162928	1.04464	0.296187	0.600226	FALSE	FALSE
3849	ENSG00000015532	XYLT2	17	q21.33	50346092	50363138	1.04459	0.296213	0.600226	FALSE	FALSE
3850	ENSG00000146373	RNF217	6	q22.31	124962545	125092633	1.04419	0.296399	0.600339	FALSE	FALSE
3851	ENSG00000177606	JUN	1	p32.1	58780788	58784327	1.04415	0.296417	0.600339	FALSE	FALSE
3852	ENSG00000272617	AC026464.6	16	q22.1	69328644	69334871	1.04396	0.296502	0.600348	FALSE	FALSE
3853	ENSG00000136518	ACTL6A	3	q26.33	179562880	179588408	1.0439	0.29653	0.600348	FALSE	FALSE
3854	ENSG00000185043	CIB1	15	q26.1	90229975	90234047	1.04312	0.296893	0.600491	FALSE	FALSE
3855	ENSG00000186174	BCL9L	11	q23.3	118893875	118925608	1.04312	0.296893	0.600491	FALSE	FALSE
3856	ENSG00000138036	DYNC2LI1	2	p21	43774039	43810010	1.04264	0.297116	0.600716	FALSE	FALSE
3857	ENSG00000140688	C16orf58	16	p11.2	31489471	31509309	1.04248	0.297189	0.600716	FALSE	FALSE
3858	ENSG00000181458	TMEM45A	3	q12.2	100492619	100577444	1.04214	0.297347	0.600716	FALSE	FALSE
3859	ENSG00000179532	DNHD1	11	p15.4	6497260	6593758	1.04209	0.297369	0.600716	FALSE	FALSE
3860	ENSG00000089250	NOS1	12	q24.22	117208142	117452170	1.04203	0.297397	0.600716	FALSE	FALSE
3861	ENSG00000181218	HIST3H2A	1	q42.13	228456979	228457873	1.04153	0.29763	0.600716	FALSE	FALSE
3862	ENSG00000032742	IFT88	13	q12.11	20567069	20691437	1.04151	0.297637	0.600716	FALSE	FALSE
3863	ENSG00000272514	CFAP206	6	q15	87407983	87464465	1.04149	0.297647	0.600716	FALSE	FALSE
3864	ENSG00000100162	CENPM	22	q13.2	41938721	41947164	1.04148	0.297652	0.600716	FALSE	FALSE
3865	ENSG00000165138	ANKS6	9	q22.33	98731329	98796965	1.04133	0.297722	0.600716	FALSE	FALSE
3866	ENSG00000106546	AHR	7	p21.1	16916359	17346152	1.04129	0.297739	0.600716	FALSE	FALSE
3867	ENSG00000099814	CEP170B	14	q32.33	104865280	104896770	1.04126	0.297757	0.600716	FALSE	FALSE
3868	ENSG00000111846	GCNT2	6	p24.3	10492223	10629368	1.04119	0.297789	0.600716	FALSE	FALSE
3869	ENSG00000103024	NME3	16	p13.3	1770286	1771730	1.04096	0.297894	0.600808	FALSE	FALSE
3870	ENSG00000170561	IRX2	5	p15.33	2745845	2751662	1.04087	0.297938	0.600808	FALSE	FALSE
3871	ENSG00000126467	TSKS	19	q13.33	49739753	49763330	1.04076	0.297986	0.600808	FALSE	FALSE
3872	ENSG00000168679	SLC16A4	1	p13.3	110362848	110391082	1.04049	0.298112	0.600808	FALSE	FALSE
3873	ENSG00000188010	MORN2	2	p22.1	38875962	38929072	1.04046	0.298126	0.600808	FALSE	FALSE
3874	ENSG00000169727	GPS1	17	q25.3	82050691	82057470	1.04034	0.29818	0.600808	FALSE	FALSE
3875	ENSG00000212864	RNF208	9	q34.3	137220247	137221581	1.03987	0.2984	0.601052	FALSE	FALSE
3876	ENSG00000160345	C9orf116	9	q34.3	135495181	135501734	1.0397	0.29848	0.601052	FALSE	FALSE
3877	ENSG00000172831	CES2	16	q22.1	66934444	66945096	1.03965	0.298505	0.601052	FALSE	FALSE
3878	ENSG00000142864	SERBP1	1	p31.3	67407810	67430415	1.03927	0.298681	0.601248	FALSE	FALSE
3879	ENSG00000138650	PCDH10	4	q28.3	133149315	133208606	1.03858	0.299	0.601732	FALSE	FALSE
3880	ENSG00000179889	PDXDC1	16	p13.11	14974591	15139339	1.03848	0.299045	0.601744	FALSE	FALSE
3881	ENSG00000205436	EXOC3L4	14	q32.32	103100144	103110559	1.03829	0.299136	0.601745	FALSE	FALSE
3882	ENSG00000132680	KHDC4	1	q22	155913043	155934400	1.03813	0.299209	0.601745	FALSE	FALSE
3883	ENSG00000137876	RSL24D1	15	q21.3	55180806	55197067	1.03544	0.300463	0.603442	FALSE	FALSE
3884	ENSG00000198832	SELENOM	22	q12.2	31104772	31120069	1.03532	0.300519	0.603442	FALSE	FALSE
3885	ENSG00000165055	METTL2B	7	q32.1	128476729	128506602	1.03491	0.300713	0.603673	FALSE	FALSE
3886	ENSG00000157111	TMEM171	5	q13.2	73120292	73131817	1.03441	0.300947	0.604063	FALSE	FALSE
3887	ENSG00000070193	FGF10	5	p12	44303544	44389706	1.03378	0.301237	0.604487	FALSE	FALSE
3888	ENSG00000091128	LAMB4	7	q31.1	108023548	108130356	1.03332	0.301453	0.604603	FALSE	FALSE
3889	ENSG00000115539	PDCL3	2	q11.2	100562690	100576735	1.03281	0.301693	0.604987	FALSE	FALSE
3890	ENSG00000138356	AOX1	2	q33.1	200585868	200677064	1.0326	0.30179	0.604987	FALSE	FALSE
3891	ENSG00000187961	KLHL17	1	p36.33	960587	965715	1.03258	0.301801	0.604987	FALSE	FALSE
3892	ENSG00000117472	TSPAN1	1	p34.1	46175073	46185958	1.03186	0.302138	0.605343	FALSE	FALSE
3893	ENSG00000170027	YWHAG	7	q11.23	76326794	76359031	1.03173	0.3022	0.60535	FALSE	FALSE
3894	ENSG00000155760	FZD7	2	q33.1	202034587	202038445	1.03119	0.302454	0.605739	FALSE	FALSE
3895	ENSG00000136802	LRRC8A	9	q34.11	128882112	128918039	1.03079	0.30264	0.605823	FALSE	FALSE
3896	ENSG00000125450	NUP85	17	q25.1	75205659	75235758	1.03076	0.302654	0.605823	FALSE	FALSE
3897	ENSG00000163535	SGO2	2	q33.1	200510008	200583782	1.02993	0.303045	0.606288	FALSE	FALSE
3898	ENSG00000090273	NUDC	1	p36.11	26900238	26946862	1.02946	0.303263	0.606485	FALSE	FALSE
3899	ENSG00000163466	ARPC2	2	q35	218217094	218254356	1.02854	0.303697	0.607013	FALSE	FALSE
3900	ENSG00000168062	BATF2	11	q13.1	64987943	64997045	1.02831	0.303806	0.607097	FALSE	FALSE
3901	ENSG00000185088	RPS27L	15	q22.2	63125872	63158021	1.02768	0.304102	0.607201	FALSE	FALSE
3902	ENSG00000196678	ERI2	16	p12.3	20780193	20900349	1.02763	0.304123	0.607201	FALSE	FALSE
3903	ENSG00000196372	ASB13	10	p15.1	5638867	5666595	1.0276	0.304136	0.607201	FALSE	FALSE
3904	ENSG00000165996	HACD1	10	p12.33	17589032	17617377	1.02751	0.304179	0.607209	FALSE	FALSE
3905	ENSG00000087152	ATXN7L3	17	q21.31	44191805	44200113	1.0272	0.304327	0.607267	FALSE	FALSE
3906	ENSG00000144959	NCEH1	3	q26.31	172630249	172711218	1.02695	0.304442	0.607337	FALSE	FALSE
3907	ENSG00000129071	MBD4	3	q21.3	129430944	129440179	1.02619	0.304804	0.607544	FALSE	FALSE
3908	ENSG00000172361	CFAP53	18	q21.1	50227193	50266522	1.02616	0.304815	0.607544	FALSE	FALSE
3909	ENSG00000138867	GUCD1	22	q11.23	24540423	24555935	1.02611	0.304841	0.607544	FALSE	FALSE
3910	ENSG00000164266	SPINK1	5	q32	147824568	147831786	1.02558	0.305091	0.607544	FALSE	FALSE
3911	ENSG00000105127	AKAP8	19	p13.12	15353385	15379798	1.02544	0.305153	0.607544	FALSE	FALSE
3912	ENSG00000058056	USP13	3	q26.33	179652755	179789401	1.02541	0.305171	0.607544	FALSE	FALSE
3913	ENSG00000133466	C1QTNF6	22	q12.3	37180167	37199385	1.02527	0.305238	0.607544	FALSE	FALSE
3914	ENSG00000162592	CCDC27	1	p36.32	3746460	3771645	1.02508	0.305323	0.607544	FALSE	FALSE
3915	ENSG00000183621	ZNF438	10	p11.23	30820207	31031937	1.02491	0.305406	0.607544	FALSE	FALSE
3916	ENSG00000167969	ECI1	16	p13.3	2239395	2252300	1.02475	0.305483	0.607544	FALSE	FALSE
3917	ENSG00000204947	ZNF425	7	q36.1	149102784	149126346	1.02334	0.306149	0.608425	FALSE	FALSE
3918	ENSG00000182511	FES	15	q26.1	90883695	90895776	1.02295	0.306329	0.608572	FALSE	FALSE
3919	ENSG00000161551	ZNF577	19	q13.41	51804816	51890950	1.02271	0.306443	0.608576	FALSE	FALSE
3920	ENSG00000105339	DENND3	8	q24.3	141117278	141195808	1.02269	0.306454	0.608576	FALSE	FALSE
3921	ENSG00000127928	GNGT1	7	q21.3	93591573	93911265	1.02222	0.306677	0.608862	FALSE	FALSE
3922	ENSG00000104936	DMPK	19	q13.32	45769717	45782552	1.02194	0.306811	0.608969	FALSE	FALSE
3923	ENSG00000094916	CBX5	12	q13.13	54230940	54280133	1.02178	0.306885	0.609002	FALSE	FALSE
3924	ENSG00000128342	LIF	22	q12.2	30240447	30246851	1.02173	0.306907	0.609002	FALSE	FALSE
3925	ENSG00000108825	PTGES3L-AARSD1	17	q21.31	42950526	42980528	1.02087	0.307318	0.609502	FALSE	FALSE
3926	ENSG00000169710	FASN	17	q25.3	82078333	82098332	1.01973	0.307859	0.609946	FALSE	FALSE
3927	ENSG00000086827	ZW10	11	q23.2	113733187	113773811	1.01972	0.30786	0.609946	FALSE	FALSE
3928	ENSG00000070159	PTPN3	9	q31.3	109375466	109498313	1.01972	0.30786	0.609946	FALSE	FALSE
3929	ENSG00000118985	ELL2	5	q15	95885098	95962071	1.01958	0.30793	0.610005	FALSE	FALSE
3930	ENSG00000106100	NOD1	7	p14.3	30424527	30478784	1.0188	0.3083	0.6105	FALSE	FALSE
3931	ENSG00000152782	PANK1	10	q23.31	89579497	89645572	1.01841	0.308484	0.610625	FALSE	FALSE
3932	ENSG00000140543	DET1	15	q26.1	88494440	88546675	1.01839	0.308494	0.610625	FALSE	FALSE
3933	ENSG00000186765	FSCN2	17	q25.3	81528396	81537130	1.01808	0.308639	0.610689	FALSE	FALSE
3934	ENSG00000140534	TICRR	15	q26.1	89575482	89631056	1.01761	0.308862	0.61074	FALSE	FALSE
3935	ENSG00000123179	EBPL	13	q14.2	49660723	49691475	1.01755	0.308894	0.61074	FALSE	FALSE
3936	ENSG00000140691	ARMC5	16	p11.2	31458080	31467166	1.01718	0.30907	0.61092	FALSE	FALSE
3937	ENSG00000142494	SLC47A1	17	p11.2	19495385	19579034	1.01683	0.309233	0.611085	FALSE	FALSE
3938	ENSG00000003402	CFLAR	2	q33.1	201116104	201176687	1.0164	0.309438	0.611205	FALSE	FALSE
3939	ENSG00000197912	SPG7	16	q24.3	89490719	89557768	1.0162	0.309535	0.611205	FALSE	FALSE
3940	ENSG00000179862	CITED4	1	p34.2	40861051	40862366	1.016	0.309631	0.611205	FALSE	FALSE
3941	ENSG00000221983	UBA52	19	p13.11	18571730	18577550	1.01563	0.309806	0.611205	FALSE	FALSE
3942	ENSG00000138160	KIF11	10	q23.33	92593286	92655395	1.01555	0.309842	0.611205	FALSE	FALSE
3943	ENSG00000143995	MEIS1	2	p14	66433452	66573869	1.01554	0.30985	0.611205	FALSE	FALSE
3944	ENSG00000268465	AC008403.1	19	q13.33	48465837	48472431	1.01493	0.310137	0.611276	FALSE	FALSE
3945	ENSG00000184985	SORCS2	4	p16.1	7192538	7742836	1.0149	0.310153	0.611276	FALSE	FALSE
3946	ENSG00000131459	GFPT2	5	q35.3	180300690	180353387	1.01487	0.310168	0.611276	FALSE	FALSE
3947	ENSG00000100373	UPK3A	22	q13.31	45284982	45295874	1.01372	0.310719	0.612203	FALSE	FALSE
3948	ENSG00000203814	HIST2H2BF	1	q21.2	149782689	149812373	1.01339	0.310876	0.612356	FALSE	FALSE
3949	ENSG00000221968	FADS3	11	q12.2	61873519	61892051	1.01323	0.310951	0.612385	FALSE	FALSE
3950	ENSG00000125965	GDF5	20	q11.22	35433347	35454746	1.0131	0.311011	0.612385	FALSE	FALSE
3951	ENSG00000182584	ACTL10	20	q11.22	33666498	33668525	1.01296	0.311079	0.612418	FALSE	FALSE
3952	ENSG00000197114	ZGPAT	20	q13.33	63707465	63736142	1.01211	0.311485	0.612925	FALSE	FALSE
3953	ENSG00000050820	BCAR1	16	q23.1	75228187	75268053	1.01196	0.311556	0.612959	FALSE	FALSE
3954	ENSG00000139292	LGR5	12	q21.1	71439770	71586310	1.01169	0.311689	0.612959	FALSE	FALSE
3955	ENSG00000135686	KLHL36	16	q24.1	84648525	84667686	1.01166	0.311703	0.612959	FALSE	FALSE
3956	ENSG00000214253	FIS1	7	q22.1	101239458	101252316	1.01138	0.311834	0.61298	FALSE	FALSE
3957	ENSG00000273047	AL121845.2	20	q13.33	63738270	63740398	1.01101	0.312011	0.613088	FALSE	FALSE
3958	ENSG00000119900	OGFRL1	6	q13	71288803	71308950	1.01093	0.312048	0.613088	FALSE	FALSE
3959	ENSG00000198353	HOXC4	12	q13.13	54016931	54056030	1.0107	0.312161	0.613153	FALSE	FALSE
3960	ENSG00000185201	IFITM2	11	p15.5	307631	315272	1.00999	0.312501	0.613508	FALSE	FALSE
3961	ENSG00000168389	MFSD2A	1	p34.2	39955112	39969968	1.00994	0.312522	0.613508	FALSE	FALSE
3962	ENSG00000206549	PRSS50	3	p21.31	46712115	46812574	1.00963	0.312673	0.613686	FALSE	FALSE
3963	ENSG00000013288	MAN2B2	4	p16.1	6575175	6623362	1.00945	0.312759	0.613776	FALSE	FALSE
3964	ENSG00000197992	CLEC9A	12	p13.2	10030677	10066027	1.00906	0.312946	0.613852	FALSE	FALSE
3965	ENSG00000115592	PRKAG3	2	q35	218822383	218832086	1.00891	0.313018	0.613852	FALSE	FALSE
3966	ENSG00000100422	CERK	22	q13.31	46684411	46738261	1.00889	0.313028	0.613852	FALSE	FALSE
3967	ENSG00000181074	OR52N4	11	p15.4	5754243	5755905	1.00862	0.313156	0.613852	FALSE	FALSE
3968	ENSG00000105669	COPE	19	p13.11	18899514	18919397	1.00862	0.313159	0.613852	FALSE	FALSE
3969	ENSG00000187079	TEAD1	11	p15.3	12674591	12944483	1.00821	0.313353	0.614009	FALSE	FALSE
3970	ENSG00000128581	IFT22	7	q22.1	101313367	101321823	1.00817	0.313371	0.614009	FALSE	FALSE
3971	ENSG00000095970	TREM2	6	p21.1	41158506	41163186	1.00761	0.313641	0.614205	FALSE	FALSE
3972	ENSG00000183889	PKD1P1	16	p13.11	16317444	16350590	1.00726	0.313809	0.614205	FALSE	FALSE
3973	ENSG00000070831	CDC42	1	p36.12	22052627	22092946	1.00663	0.314112	0.614205	FALSE	FALSE
3974	ENSG00000102531	FNDC3A	13	q14.2	48975912	49209779	1.00663	0.314112	0.614205	FALSE	FALSE
3975	ENSG00000103356	EARS2	16	p12.2	23522014	23557731	1.00613	0.314355	0.61442	FALSE	FALSE
3976	ENSG00000165806	CASP7	10	q25.3	113679162	113730907	1.00609	0.314371	0.61442	FALSE	FALSE
3977	ENSG00000105048	TNNT1	19	q13.42	55132794	55149354	1.00571	0.314556	0.614544	FALSE	FALSE
3978	ENSG00000187037	GPR141	7	p14.1	37683796	37833788	1.00538	0.314716	0.614544	FALSE	FALSE
3979	ENSG00000127511	SIN3B	19	p13.11	16829400	16880353	1.00525	0.314775	0.614581	FALSE	FALSE
3980	ENSG00000108010	GLRX3	10	q26.3	130136399	130184521	1.00461	0.315085	0.615031	FALSE	FALSE
3981	ENSG00000164733	CTSB	8	p23.1	11842524	11869448	1.00448	0.315147	0.615074	FALSE	FALSE
3982	ENSG00000164182	NDUFAF2	5	q12.1	60945129	61153037	1.00412	0.315319	0.615251	FALSE	FALSE
3983	ENSG00000170515	PA2G4	12	q13.2	56104319	56113907	1.0036	0.315573	0.615524	FALSE	FALSE
3984	ENSG00000151239	TWF1	12	q12	43793723	43806375	1.00301	0.315858	0.615676	FALSE	FALSE
3985	ENSG00000157827	FMNL2	2	q23.3	152335237	152649834	1.00278	0.315966	0.615774	FALSE	FALSE
3986	ENSG00000174669	SLC29A2	11	q13.2	66362521	66372214	1.00273	0.315989	0.615774	FALSE	FALSE
3987	ENSG00000117394	SLC2A1	1	p34.2	42925375	42959176	1.00233	0.316185	0.615888	FALSE	FALSE
3988	ENSG00000120539	MASTL	10	p12.1	27154824	27186924	1.00224	0.316227	0.615888	FALSE	FALSE
3989	ENSG00000185482	STAC3	12	q13.3	57243453	57251193	1.00221	0.316243	0.615888	FALSE	FALSE
3990	ENSG00000026508	CD44	11	p13	35138870	35232402	1.00214	0.316274	0.615888	FALSE	FALSE
3991	ENSG00000152683	SLC30A6	2	p22.3	32165841	32224379	1.00204	0.316326	0.615888	FALSE	FALSE
3992	ENSG00000121073	SLC35B1	17	q21.33	49700934	49709014	1.00177	0.316454	0.616054	FALSE	FALSE
3993	ENSG00000007341	ST7L	1	p13.2	112523518	112620825	1.00132	0.316672	0.616252	FALSE	FALSE
3994	ENSG00000137868	STRA6	15	q24.1	74179466	74212267	1.00106	0.316799	0.616252	FALSE	FALSE
3995	ENSG00000138246	DNAJC13	3	q22.1	132417526	132539032	1.00098	0.316837	0.616252	FALSE	FALSE
3996	ENSG00000151364	KCTD14	11	q14.1	78015715	78046191	1	0.317309	0.617013	FALSE	FALSE
3997	ENSG00000056972	TRAF3IP2	6	q21	111556454	111606278	0.999806	0.317404	0.617119	FALSE	FALSE
3998	ENSG00000196739	COL27A1	9	q32	114155560	114312511	0.99825	0.318158	0.618271	FALSE	FALSE
3999	ENSG00000185340	GAS2L1	22	q12.2	29306582	29312785	0.997995	0.318282	0.618381	FALSE	FALSE
4000	ENSG00000182247	UBE2E2	3	p24.3	23203020	23591793	0.997749	0.318401	0.618381	FALSE	FALSE
4001	ENSG00000112679	DUSP22	6	p25.3	291630	351355	0.997125	0.318704	0.618781	FALSE	FALSE
4002	ENSG00000088882	CPXM1	20	p13	2794069	2800637	0.996483	0.319016	0.618995	FALSE	FALSE
4003	ENSG00000213221	DNLZ	9	q34.3	136359480	136363789	0.995398	0.319543	0.619689	FALSE	FALSE
4004	ENSG00000159335	PTMS	12	p13.31	6765516	6770952	0.995248	0.319615	0.619689	FALSE	FALSE
4005	ENSG00000103319	EEF2K	16	p12.2	22206282	22288732	0.995247	0.319616	0.619689	FALSE	FALSE
4006	ENSG00000167799	NUDT8	11	q13.2	67627938	67629930	0.995117	0.319679	0.61971	FALSE	FALSE
4007	ENSG00000186364	NUDT17	1	q21.1	145845629	145848953	0.995058	0.319708	0.61971	FALSE	FALSE
4008	ENSG00000159176	CSRP1	1	q32.1	201483530	201509456	0.994844	0.319812	0.619833	FALSE	FALSE
4009	ENSG00000167182	SP2	17	q21.32	47896150	47928957	0.99443	0.320014	0.619863	FALSE	FALSE
4010	ENSG00000141002	TCF25	16	q24.3	89873570	89913627	0.994032	0.320207	0.619928	FALSE	FALSE
4011	ENSG00000122420	PTGFR	1	p31.1	78303884	78539749	0.993995	0.320225	0.619928	FALSE	FALSE
4012	ENSG00000176978	DPP7	9	q34.3	137110542	137115177	0.993155	0.320634	0.620484	FALSE	FALSE
4013	ENSG00000110090	CPT1A	11	q13.3	68754620	68844410	0.992778	0.320818	0.620605	FALSE	FALSE
4014	ENSG00000123815	COQ8B	19	q13.2	40691529	40718207	0.992313	0.321045	0.620774	FALSE	FALSE
4015	ENSG00000157766	ACAN	15	q26.1	88803442	88875354	0.992267	0.321067	0.620774	FALSE	FALSE
4016	ENSG00000148248	SURF4	9	q34.2	133361449	133376166	0.992141	0.321129	0.620814	FALSE	FALSE
4017	ENSG00000143452	HORMAD1	1	q21.3	150698060	150720888	0.991895	0.321249	0.620901	FALSE	FALSE
4018	ENSG00000124177	CHD6	20	q12	41402101	41618494	0.991753	0.321318	0.620901	FALSE	FALSE
4019	ENSG00000160917	CPSF4	7	q22.1	99438922	99457371	0.991384	0.321498	0.620979	FALSE	FALSE
4020	ENSG00000171823	FBXL14	12	p13.33	1565993	1594165	0.990413	0.321972	0.621816	FALSE	FALSE
4021	ENSG00000197181	PIWIL2	8	p21.3	22275297	22357563	0.989704	0.322319	0.622329	FALSE	FALSE
4022	ENSG00000267697	LUZP6	7	q33	135927274	135927450	0.988565	0.322876	0.622813	FALSE	FALSE
4023	ENSG00000134323	MYCN	2	p24.3	15940564	15947007	0.988398	0.322958	0.622856	FALSE	FALSE
4024	ENSG00000127314	RAP1B	12	q15	68610839	68671901	0.987681	0.323309	0.623235	FALSE	FALSE
4025	ENSG00000141510	TP53	17	p13.1	7661779	7687550	0.987637	0.323331	0.623235	FALSE	FALSE
4026	ENSG00000163719	MTMR14	3	p25.3	9649433	9702393	0.987581	0.323358	0.623235	FALSE	FALSE
4027	ENSG00000143458	GABPB2	1	q21.3	151070578	151125542	0.986429	0.323922	0.623852	FALSE	FALSE
4028	ENSG00000134668	SPOCD1	1	p35.2	31790422	31816051	0.986147	0.324061	0.623972	FALSE	FALSE
4029	ENSG00000161813	LARP4	12	q13.12	50392383	50480004	0.986104	0.324082	0.623972	FALSE	FALSE
4030	ENSG00000107819	SFXN3	10	q24.31	101031234	101041244	0.985784	0.324239	0.624103	FALSE	FALSE
4031	ENSG00000164142	FAM160A1	4	q31.3	151409216	151663632	0.985666	0.324297	0.624103	FALSE	FALSE
4032	ENSG00000188710	QRFP	9	q34.12	130892702	130896812	0.984472	0.324884	0.62497	FALSE	FALSE
4033	ENSG00000080166	DCT	13	q32.1	94436808	94479682	0.984396	0.324921	0.62497	FALSE	FALSE
4034	ENSG00000099282	TSPAN15	10	q22.1	69451473	69507669	0.98425	0.324993	0.62497	FALSE	FALSE
4035	ENSG00000185674	LYG2	2	q11.2	99242246	99255282	0.984091	0.325071	0.625042	FALSE	FALSE
4036	ENSG00000051341	POLQ	3	q13.33	121431427	121546641	0.983673	0.325276	0.625351	FALSE	FALSE
4037	ENSG00000145604	SKP2	5	p13.2	36151989	36184319	0.983245	0.325487	0.625351	FALSE	FALSE
4038	ENSG00000114988	LMAN2L	2	q11.2	96705929	96740064	0.983227	0.325496	0.625351	FALSE	FALSE
4039	ENSG00000063169	BICRA	19	q13.33	47608196	47703277	0.983057	0.32558	0.625357	FALSE	FALSE
4040	ENSG00000145494	NDUFS6	5	p15.33	1801400	1816605	0.98301	0.325602	0.625357	FALSE	FALSE
4041	ENSG00000153391	INO80C	18	q12.2	35452230	35497991	0.982013	0.326093	0.626222	FALSE	FALSE
4042	ENSG00000011478	QPCTL	19	q13.32	45692483	45703989	0.981435	0.326378	0.626534	FALSE	FALSE
4043	ENSG00000100368	CSF2RB	22	q12.3	36913628	36940449	0.980971	0.326607	0.626816	FALSE	FALSE
4044	ENSG00000111981	ULBP1	6	q25.1	149964007	149973710	0.980522	0.326829	0.627162	FALSE	FALSE
4045	ENSG00000118162	KPTN	19	q13.32	47475144	47484268	0.980303	0.326936	0.627199	FALSE	FALSE
4046	ENSG00000049449	RCN1	11	p13	32090904	32105755	0.980169	0.327003	0.627199	FALSE	FALSE
4047	ENSG00000203780	FANK1	10	q26.2	125896539	126009592	0.980066	0.327054	0.627199	FALSE	FALSE
4048	ENSG00000262246	CORO7	16	p13.3	4354542	4425705	0.980062	0.327055	0.627199	FALSE	FALSE
4049	ENSG00000139679	LPAR6	13	q14.2	48389567	48444704	0.979753	0.327208	0.627199	FALSE	FALSE
4050	ENSG00000160299	PCNT	21	q22.3	46324122	46445769	0.979684	0.327242	0.627199	FALSE	FALSE
4051	ENSG00000124091	GCNT7	20	q13.31	56491492	56525925	0.979536	0.327315	0.627199	FALSE	FALSE
4052	ENSG00000183734	ASCL2	11	p15.5	2268495	2270952	0.979527	0.327319	0.627199	FALSE	FALSE
4053	ENSG00000169981	ZNF35	3	p21.31	44648727	44660791	0.979332	0.327416	0.627199	FALSE	FALSE
4054	ENSG00000256269	HMBS	11	q23.3	119084866	119093549	0.978998	0.327581	0.627411	FALSE	FALSE
4055	ENSG00000139826	ABHD13	13	q33.3	108218379	108234255	0.977702	0.328222	0.628104	FALSE	FALSE
4056	ENSG00000100462	PRMT5	14	q11.2	22920511	22929585	0.976856	0.328641	0.628591	FALSE	FALSE
4057	ENSG00000166888	STAT6	12	q13.3	57095408	57132139	0.976541	0.328796	0.628732	FALSE	FALSE
4058	ENSG00000099899	TRMT2A	22	q11.21	20111866	20117392	0.976222	0.328954	0.628738	FALSE	FALSE
4059	ENSG00000254999	BRK1	3	p25.3	10115592	10127190	0.976071	0.329029	0.628738	FALSE	FALSE
4060	ENSG00000142669	SH3BGRL3	1	p36.11	26279176	26281522	0.975964	0.329082	0.628738	FALSE	FALSE
4061	ENSG00000171067	C11orf24	11	q13.2	68261335	68272001	0.975798	0.329164	0.628738	FALSE	FALSE
4062	ENSG00000187605	TET3	2	p13.1	73986404	74108176	0.975707	0.32921	0.628738	FALSE	FALSE
4063	ENSG00000113073	SLC4A9	5	q31.3	140360202	140375143	0.97552	0.329302	0.628836	FALSE	FALSE
4064	ENSG00000173540	GMPPB	3	p21.31	49716844	49723951	0.975041	0.32954	0.628976	FALSE	FALSE
4065	ENSG00000132128	LRRC41	1	p33	46261196	46303608	0.974161	0.329976	0.629458	FALSE	FALSE
4066	ENSG00000175097	RAG2	11	p12	36575574	36598279	0.973971	0.330071	0.629458	FALSE	FALSE
4067	ENSG00000141424	SLC39A6	18	q12.2	36108532	36129385	0.973112	0.330498	0.629635	FALSE	FALSE
4068	ENSG00000135457	TFCP2	12	q13.13	51093663	51173134	0.972914	0.330596	0.629635	FALSE	FALSE
4069	ENSG00000153495	TEX29	13	q34	111316184	111344249	0.972733	0.330686	0.629635	FALSE	FALSE
4070	ENSG00000131759	RARA	17	q21.2	40309192	40357643	0.972491	0.330807	0.629635	FALSE	FALSE
4071	ENSG00000099810	MTAP	9	p21.3	21802543	21937651	0.972464	0.33082	0.629635	FALSE	FALSE
4072	ENSG00000214530	STARD10	11	q13.4	72754729	72793681	0.972311	0.330896	0.629635	FALSE	FALSE
4073	ENSG00000121797	CCRL2	3	p21.31	46407163	46412997	0.972047	0.331027	0.629774	FALSE	FALSE
4074	ENSG00000108405	P2RX1	17	p13.2	3896592	3916500	0.971654	0.331223	0.630068	FALSE	FALSE
4075	ENSG00000164099	PRSS12	4	q26	118280038	118353003	0.971391	0.331353	0.630164	FALSE	FALSE
4076	ENSG00000266086	AC015813.2	17	q22	57989038	58007246	0.971278	0.33141	0.630189	FALSE	FALSE
4077	ENSG00000007314	SCN4A	17	q23.3	63938554	63972918	0.971021	0.331538	0.630354	FALSE	FALSE
4078	ENSG00000243646	IL10RB	21	q22.11	33266358	33310187	0.97034	0.331877	0.630572	FALSE	FALSE
4079	ENSG00000072422	RHOBTB1	10	q21.2	60869438	61001440	0.969553	0.33227	0.63104	FALSE	FALSE
4080	ENSG00000188282	RUFY4	2	q35	218034960	218090581	0.969032	0.332529	0.631228	FALSE	FALSE
4081	ENSG00000105707	HPN	19	q13.11	35040506	35066571	0.9685	0.332795	0.631497	FALSE	FALSE
4082	ENSG00000104221	BRF2	8	p11.23	37843268	37849904	0.968004	0.333042	0.631724	FALSE	FALSE
4083	ENSG00000075643	MOCOS	18	q12.2	36187519	36272157	0.967724	0.333182	0.631758	FALSE	FALSE
4084	ENSG00000167807	AC011511.1	19	p13.2	10305427	10316009	0.967353	0.333367	0.631907	FALSE	FALSE
4085	ENSG00000179397	CATSPERE	1	q44	244454377	244641177	0.967316	0.333386	0.631907	FALSE	FALSE
4086	ENSG00000051009	FAM160A2	11	p15.4	6211335	6234711	0.967041	0.333523	0.632069	FALSE	FALSE
4087	ENSG00000145386	CCNA2	4	q27	121816444	121823933	0.966976	0.333556	0.632069	FALSE	FALSE
4088	ENSG00000167210	LOXHD1	18	q21.1	46476972	46657220	0.966878	0.333605	0.632069	FALSE	FALSE
4089	ENSG00000171680	PLEKHG5	1	p36.31	6466092	6520061	0.966783	0.333653	0.632069	FALSE	FALSE
4090	ENSG00000197933	ZNF823	19	p13.2	11721265	11739009	0.966453	0.333817	0.632069	FALSE	FALSE
4091	ENSG00000130383	FUT5	19	p13.3	5865826	5870540	0.966378	0.333855	0.632069	FALSE	FALSE
4092	ENSG00000060491	OGFR	20	q13.33	62804835	62814000	0.966279	0.333905	0.632069	FALSE	FALSE
4093	ENSG00000136381	IREB2	15	q25.1	78437431	78501456	0.966072	0.334008	0.632069	FALSE	FALSE
4094	ENSG00000179593	ALOX15B	17	p13.1	8039017	8049134	0.965822	0.334133	0.632151	FALSE	FALSE
4095	ENSG00000086015	MAST2	1	p34.1	45786987	46036124	0.965669	0.33421	0.632151	FALSE	FALSE
4096	ENSG00000146700	SSC4D	7	q11.23	76389334	76409695	0.965656	0.334217	0.632151	FALSE	FALSE
4097	ENSG00000143303	RRNAD1	1	q23.1	156728442	156736960	0.964921	0.334584	0.632538	FALSE	FALSE
4098	ENSG00000177990	DPY19L2	12	q14.2	63558913	63668939	0.964795	0.334648	0.632574	FALSE	FALSE
4099	ENSG00000095015	MAP3K1	5	q11.2	56815574	56896152	0.964715	0.334688	0.632574	FALSE	FALSE
4100	ENSG00000141294	LRRC46	17	q21.32	47831627	47837713	0.964579	0.334756	0.632624	FALSE	FALSE
4101	ENSG00000198826	ARHGAP11A	15	q13.3	32615144	32639949	0.964439	0.334826	0.632626	FALSE	FALSE
4102	ENSG00000050767	COL23A1	5	q35.3	178237618	178590555	0.964085	0.335003	0.63278	FALSE	FALSE
4103	ENSG00000090661	CERS4	19	p13.2	8206736	8262421	0.963574	0.33526	0.633081	FALSE	FALSE
4104	ENSG00000228300	C19orf24	19	p13.3	1275438	1279249	0.962767	0.335664	0.633481	FALSE	FALSE
4105	ENSG00000136943	CTSV	9	q22.33	97029679	97039643	0.962655	0.335721	0.63351	FALSE	FALSE
4106	ENSG00000175390	EIF3F	11	p15.4	7970251	8001862	0.962462	0.335818	0.633614	FALSE	FALSE
4107	ENSG00000129353	SLC44A2	19	p13.2	10602457	10644559	0.961816	0.336142	0.633992	FALSE	FALSE
4108	ENSG00000164823	OSGIN2	8	q21.3	89901849	89927888	0.961711	0.336195	0.634008	FALSE	FALSE
4109	ENSG00000144655	CSRNP1	3	p22.2	39141855	39154562	0.961538	0.336282	0.634008	FALSE	FALSE
4110	ENSG00000155026	RSPH10B	7	p22.1	5925550	5970683	0.960926	0.336589	0.634008	FALSE	FALSE
4111	ENSG00000151474	FRMD4A	10	p13	13643706	14462142	0.960908	0.336599	0.634008	FALSE	FALSE
4112	ENSG00000177283	FZD8	10	p11.21	35638249	35642278	0.960887	0.336609	0.634008	FALSE	FALSE
4113	ENSG00000102802	MEDAG	13	q12.3	30906191	30925572	0.960527	0.33679	0.634199	FALSE	FALSE
4114	ENSG00000184428	TOP1MT	8	q24.3	143304384	143359979	0.959824	0.337144	0.634468	FALSE	FALSE
4115	ENSG00000101160	CTSZ	20	q13.32	58995185	59007247	0.959778	0.337167	0.634468	FALSE	FALSE
4116	ENSG00000167272	POP5	12	q24.31	120578764	120581398	0.959451	0.337332	0.634468	FALSE	FALSE
4117	ENSG00000049860	HEXB	5	q13.3	74640023	74722647	0.959327	0.337394	0.634468	FALSE	FALSE
4118	ENSG00000112137	PHACTR1	6	p24.1	12716805	13290484	0.95889	0.337614	0.634736	FALSE	FALSE
4119	ENSG00000196968	FUT11	10	q22.2	73772291	73780251	0.958799	0.33766	0.634745	FALSE	FALSE
4120	ENSG00000123136	DDX39A	19	p13.12	14408819	14419383	0.958635	0.337742	0.634821	FALSE	FALSE
4121	ENSG00000104324	CPQ	8	q22.1	96645227	97149654	0.958494	0.337814	0.634841	FALSE	FALSE
4122	ENSG00000140612	SEC11A	15	q25.3	84669538	84716716	0.957692	0.338218	0.635248	FALSE	FALSE
4123	ENSG00000165917	RAPSN	11	p11.2	47437757	47449178	0.956728	0.338705	0.635859	FALSE	FALSE
4124	ENSG00000139832	RAB20	13	q34	110523066	110561733	0.956518	0.338811	0.635935	FALSE	FALSE
4125	ENSG00000166483	WEE1	11	p15.4	9573681	9593457	0.956158	0.338992	0.636011	FALSE	FALSE
4126	ENSG00000143368	SF3B4	1	q21.2	149923317	149928344	0.956106	0.339019	0.636011	FALSE	FALSE
4127	ENSG00000111412	C12orf49	12	q24.22	116710185	116738070	0.955037	0.339559	0.636417	FALSE	FALSE
4128	ENSG00000110880	CORO1C	12	q24.11	108645109	108731596	0.954847	0.339655	0.636417	FALSE	FALSE
4129	ENSG00000107929	LARP4B	10	p15.3	806914	931705	0.953987	0.34009	0.636769	FALSE	FALSE
4130	ENSG00000119608	PROX2	14	q24.3	74852871	74871940	0.953795	0.340187	0.636769	FALSE	FALSE
4131	ENSG00000262304	AC027796.3	17	p13.2	3585149	3636249	0.953784	0.340193	0.636769	FALSE	FALSE
4132	ENSG00000066855	MTFR1	8	q13.1	65644734	65771261	0.953701	0.340235	0.636769	FALSE	FALSE
4133	ENSG00000099795	NDUFB7	19	p13.12	14566078	14572062	0.953621	0.340276	0.636769	FALSE	FALSE
4134	ENSG00000116489	CAPZA1	1	p13.2	112619173	112671619	0.953337	0.340419	0.63682	FALSE	FALSE
4135	ENSG00000119487	MAPKAP1	9	q33.3	125437393	125707234	0.953239	0.340469	0.63682	FALSE	FALSE
4136	ENSG00000196155	PLEKHG4	16	q22.1	67277510	67289499	0.952109	0.341042	0.637457	FALSE	FALSE
4137	ENSG00000243156	MICAL3	22	q11.21	17787649	18024559	0.951992	0.341101	0.637457	FALSE	FALSE
4138	ENSG00000162402	USP24	1	p32.3	55066359	55215113	0.951567	0.341317	0.637705	FALSE	FALSE
4139	ENSG00000116830	TTF2	1	p13.1	117060303	117107453	0.950952	0.341629	0.637946	FALSE	FALSE
4140	ENSG00000159714	ZDHHC1	16	q22.1	67394152	67416833	0.950626	0.341794	0.638084	FALSE	FALSE
4141	ENSG00000131015	ULBP2	6	q25.1	149942000	149949235	0.950486	0.341865	0.638107	FALSE	FALSE
4142	ENSG00000133247	KMT5C	19	q13.42	55339853	55348120	0.949829	0.342199	0.638652	FALSE	FALSE
4143	ENSG00000197256	KANK2	19	p13.2	11164267	11197791	0.949633	0.342299	0.638682	FALSE	FALSE
4144	ENSG00000141698	NT5C3B	17	q21.2	41825181	41836263	0.949	0.342621	0.639127	FALSE	FALSE
4145	ENSG00000104983	CCDC61	19	q13.32	45995461	46021318	0.948408	0.342922	0.639611	FALSE	FALSE
4146	ENSG00000254535	PABPC4L	4	q28.3	134196333	134201748	0.948301	0.342976	0.639635	FALSE	FALSE
4147	ENSG00000185792	NLRP9	19	q13.42	55708432	55738402	0.947547	0.34336	0.64012	FALSE	FALSE
4148	ENSG00000134253	TRIM45	1	p13.1	117111060	117122587	0.947544	0.343362	0.64012	FALSE	FALSE
4149	ENSG00000112149	CD83	6	p23	14117256	14136918	0.947105	0.343585	0.640127	FALSE	FALSE
4150	ENSG00000127863	TNFRSF19	13	q12.12	23570370	23676104	0.946962	0.343658	0.640127	FALSE	FALSE
4151	ENSG00000178927	CYBC1	17	q25.3	82442589	82450829	0.946766	0.343758	0.640157	FALSE	FALSE
4152	ENSG00000149927	DOC2A	16	p11.2	30005509	30023270	0.945294	0.344509	0.64111	FALSE	FALSE
4153	ENSG00000167323	STIM1	11	p15.4	3854527	4093210	0.945271	0.344521	0.64111	FALSE	FALSE
4154	ENSG00000072849	DERL2	17	p13.2	5471251	5486811	0.94443	0.34495	0.641546	FALSE	FALSE
4155	ENSG00000178750	STX19	3	q11.2	94014369	94028610	0.944419	0.344956	0.641546	FALSE	FALSE
4156	ENSG00000100353	EIF3D	22	q12.3	36510850	36529436	0.943843	0.34525	0.641868	FALSE	FALSE
4157	ENSG00000164053	ATRIP	3	p21.31	48446710	48467645	0.943816	0.345263	0.641868	FALSE	FALSE
4158	ENSG00000146707	POMZP3	7	q11.23	76609986	76627261	0.942487	0.345943	0.642584	FALSE	FALSE
4159	ENSG00000008226	DLEC1	3	p22.2	38039205	38124025	0.942327	0.346025	0.642584	FALSE	FALSE
4160	ENSG00000163510	CWC22	2	q31.3	179944876	180007113	0.942325	0.346026	0.642584	FALSE	FALSE
4161	ENSG00000189306	RRP7A	22	q13.2	42509968	42519802	0.940948	0.346732	0.64327	FALSE	FALSE
4162	ENSG00000110171	TRIM3	11	p15.4	6448613	6474459	0.940399	0.347013	0.643491	FALSE	FALSE
4163	ENSG00000149596	JPH2	20	q13.12	44111695	44187578	0.940306	0.347061	0.643491	FALSE	FALSE
4164	ENSG00000143107	FNDC7	1	p13.3	108712657	108742740	0.940246	0.347092	0.643491	FALSE	FALSE
4165	ENSG00000174574	AKIRIN1	1	p34.3	38991223	39006059	0.939819	0.34731	0.643798	FALSE	FALSE
4166	ENSG00000170222	ADPRM	17	p13.1	10697594	10711233	0.939252	0.347601	0.644072	FALSE	FALSE
4167	ENSG00000075702	WDR62	19	q13.12	36054881	36105106	0.938778	0.347845	0.644399	FALSE	FALSE
4168	ENSG00000186407	CD300E	17	q25.1	74609887	74623738	0.938417	0.34803	0.644664	FALSE	FALSE
4169	ENSG00000116667	C1orf21	1	q25.3	184387058	184629020	0.938003	0.348243	0.644898	FALSE	FALSE
4170	ENSG00000160471	COX6B2	19	q13.42	55349306	55354814	0.937844	0.348325	0.644898	FALSE	FALSE
4171	ENSG00000126460	PRRG2	19	q13.33	49580646	49591015	0.936889	0.348816	0.645495	FALSE	FALSE
4172	ENSG00000221995	TIAF1	17	q11.2	29073521	29078857	0.936631	0.348948	0.645573	FALSE	FALSE
4173	ENSG00000087995	METTL2A	17	q23.2	62423867	62450822	0.936629	0.348949	0.645573	FALSE	FALSE
4174	ENSG00000183246	RIMBP3C	22	q11.21	21545357	21551461	0.936545	0.348993	0.645573	FALSE	FALSE
4175	ENSG00000204149	AGAP6	10	q11.23	49982190	50010499	0.936433	0.349051	0.645573	FALSE	FALSE
4176	ENSG00000060749	QSER1	11	p13	32892820	32993316	0.936245	0.349147	0.645573	FALSE	FALSE
4177	ENSG00000011376	LARS2	3	p21.31	45388506	45549421	0.936233	0.349153	0.645573	FALSE	FALSE
4178	ENSG00000182578	CSF1R	5	q32	150053291	150113372	0.93588	0.349335	0.645738	FALSE	FALSE
4179	ENSG00000114993	RTKN	2	p13.1	74425836	74442422	0.935742	0.349406	0.645738	FALSE	FALSE
4180	ENSG00000233232	NPIPB7	16	p12.1	28456372	28471175	0.935336	0.349615	0.645746	FALSE	FALSE
4181	ENSG00000136861	CDK5RAP2	9	q33.2	120388869	120580170	0.935311	0.349628	0.645746	FALSE	FALSE
4182	ENSG00000188060	RAB42	1	p35.3	28592200	28595443	0.935262	0.349653	0.645746	FALSE	FALSE
4183	ENSG00000181163	NPM1	5	q35.1	171387116	171411137	0.93523	0.34967	0.645746	FALSE	FALSE
4184	ENSG00000138101	DTNB	2	p23.3	25377198	25673647	0.93514	0.349716	0.645746	FALSE	FALSE
4185	ENSG00000166073	GPR176	15	q15.1	39799032	39920892	0.935069	0.349753	0.645746	FALSE	FALSE
4186	ENSG00000172724	CCL19	9	p13.3	34689567	34691277	0.934485	0.350054	0.645961	FALSE	FALSE
4187	ENSG00000155393	HEATR3	16	q12.1	50065941	50106387	0.934301	0.350149	0.645961	FALSE	FALSE
4188	ENSG00000169398	PTK2	8	q24.3	140657900	141002216	0.934271	0.350164	0.645961	FALSE	FALSE
4189	ENSG00000143756	FBXO28	1	q42.11	224114087	224162047	0.93379	0.350412	0.64634	FALSE	FALSE
4190	ENSG00000161958	FGF11	17	p13.1	7438273	7444937	0.933564	0.350529	0.646478	FALSE	FALSE
4191	ENSG00000178852	EFCAB13	17	q21.32	47323290	47441312	0.933206	0.350714	0.646628	FALSE	FALSE
4192	ENSG00000243477	NAA80	3	p21.31	50296402	50299421	0.932879	0.350883	0.646647	FALSE	FALSE
4193	ENSG00000103966	EHD4	15	q15.1	41895939	41972578	0.932742	0.350953	0.646647	FALSE	FALSE
4194	ENSG00000122299	ZC3H7A	16	p13.13	11750586	11797267	0.932731	0.350959	0.646647	FALSE	FALSE
4195	ENSG00000148848	ADAM12	10	q26.2	126012381	126388455	0.932517	0.351069	0.646711	FALSE	FALSE
4196	ENSG00000153922	CHD1	5	q21.1	98853985	98928957	0.932352	0.351155	0.646775	FALSE	FALSE
4197	ENSG00000169223	LMAN2	5	q35.3	177331562	177351852	0.931679	0.351503	0.64726	FALSE	FALSE
4198	ENSG00000147799	ARHGAP39	8	q24.3	144529179	144605816	0.930915	0.351897	0.64781	FALSE	FALSE
4199	ENSG00000117481	NSUN4	1	p33	46340177	46365152	0.930483	0.352121	0.64781	FALSE	FALSE
4200	ENSG00000123427	EEF1AKMT3	12	q14.1	57771492	57782541	0.9304	0.352164	0.64781	FALSE	FALSE
4201	ENSG00000118939	UCHL3	13	q22.2	75549480	75606020	0.930377	0.352176	0.64781	FALSE	FALSE
4202	ENSG00000165181	C9orf84	9	q31.3	111686173	111795008	0.930366	0.352182	0.64781	FALSE	FALSE
4203	ENSG00000034152	MAP2K3	17	p11.2	21284672	21315240	0.92997	0.352387	0.648031	FALSE	FALSE
4204	ENSG00000243927	MRPS6	21	q22.11	34073224	34143034	0.929364	0.352701	0.648448	FALSE	FALSE
4205	ENSG00000173542	MOB1B	4	q13.3	70902326	71022449	0.929123	0.352825	0.648448	FALSE	FALSE
4206	ENSG00000061273	HDAC7	12	q13.11	47782722	47833132	0.928966	0.352907	0.64852	FALSE	FALSE
4207	ENSG00000159921	GNE	9	p13.3	36214441	36277056	0.928874	0.352954	0.64853	FALSE	FALSE
4208	ENSG00000160075	SSU72	1	p36.33	1541673	1574869	0.928644	0.353074	0.648593	FALSE	FALSE
4209	ENSG00000182224	CYB5D1	17	p13.1	7857746	7862282	0.9283	0.353252	0.648844	FALSE	FALSE
4210	ENSG00000143320	CRABP2	1	q23.1	156699606	156705816	0.92807	0.353371	0.648919	FALSE	FALSE
4211	ENSG00000267706	AC020922.1	19	q13.42	55352301	55359516	0.928057	0.353378	0.648919	FALSE	FALSE
4212	ENSG00000111186	WNT5B	12	p13.33	1529891	1647243	0.927974	0.353421	0.64892	FALSE	FALSE
4213	ENSG00000176142	TMEM39A	3	q13.33	119429500	119468830	0.927737	0.353544	0.648991	FALSE	FALSE
4214	ENSG00000163832	ELP6	3	p21.31	47495640	47513761	0.927105	0.353872	0.649359	FALSE	FALSE
4215	ENSG00000154945	ANKRD40	17	q21.33	50693190	50707924	0.926995	0.353929	0.649386	FALSE	FALSE
4216	ENSG00000104164	BLOC1S6	15	q21.1	45587123	45615999	0.926885	0.353986	0.649413	FALSE	FALSE
4217	ENSG00000177989	ODF3B	22	q13.33	50529710	50532580	0.926133	0.354377	0.64967	FALSE	FALSE
4218	ENSG00000150783	TEX12	11	q23.1	112167372	112172559	0.926127	0.35438	0.64967	FALSE	FALSE
4219	ENSG00000131462	TUBG1	17	q21.2	42609676	42615234	0.925985	0.354454	0.64967	FALSE	FALSE
4220	ENSG00000162910	MRPL55	1	q42.13	228106679	228109312	0.925746	0.354578	0.649798	FALSE	FALSE
4221	ENSG00000078808	SDF4	1	p36.33	1216908	1232031	0.924767	0.355087	0.650498	FALSE	FALSE
4222	ENSG00000116641	DOCK7	1	p31.3	62454298	62688368	0.924152	0.355407	0.650776	FALSE	FALSE
4223	ENSG00000188807	TMEM201	1	p36.22	9588922	9614873	0.924051	0.35546	0.650791	FALSE	FALSE
4224	ENSG00000163374	YY1AP1	1	q22	155659443	155689000	0.923779	0.355601	0.650898	FALSE	FALSE
4225	ENSG00000119661	DNAL1	14	q24.3	73644875	73703732	0.923608	0.355691	0.65098	FALSE	FALSE
4226	ENSG00000135919	SERPINE2	2	q36.1	223975112	224039319	0.922872	0.356074	0.651352	FALSE	FALSE
4227	ENSG00000154760	SLFN13	17	q12	35435096	35448837	0.922789	0.356117	0.651352	FALSE	FALSE
4228	ENSG00000162772	ATF3	1	q32.3	212565334	212620777	0.922756	0.356134	0.651352	FALSE	FALSE
4229	ENSG00000148399	DPH7	9	q34.3	137554904	137578935	0.922632	0.356199	0.651352	FALSE	FALSE
4230	ENSG00000138050	THUMPD2	2	p22.1	39736060	39779267	0.92263	0.3562	0.651352	FALSE	FALSE
4231	ENSG00000123095	BHLHE41	12	p12.1	26120026	26125127	0.922555	0.356239	0.651352	FALSE	FALSE
4232	ENSG00000008710	PKD1	16	p13.3	2088710	2135898	0.92235	0.356346	0.651401	FALSE	FALSE
4233	ENSG00000117643	MAN1C1	1	p36.11	25617468	25786207	0.921694	0.356688	0.651619	FALSE	FALSE
4234	ENSG00000138135	CH25H	10	q23.31	89205629	89207314	0.921558	0.356759	0.651619	FALSE	FALSE
4235	ENSG00000158488	CD1E	1	q23.1	158353696	158357553	0.92152	0.356779	0.651619	FALSE	FALSE
4236	ENSG00000196935	SRGAP1	12	q14.2	63844293	64162221	0.921116	0.35699	0.65183	FALSE	FALSE
4237	ENSG00000123810	B9D2	19	q13.2	41354421	41364173	0.920927	0.357089	0.65183	FALSE	FALSE
4238	ENSG00000159263	SIM2	21	q22.13	36699133	36749917	0.920922	0.357091	0.65183	FALSE	FALSE
4239	ENSG00000219438	FAM19A5	22	q13.32	48489460	48850912	0.92083	0.357139	0.65184	FALSE	FALSE
4240	ENSG00000178623	GPR35	2	q37.3	240605431	240631259	0.920626	0.357246	0.651879	FALSE	FALSE
4241	ENSG00000155366	RHOC	1	p13.2	112701106	112707434	0.920315	0.357408	0.652019	FALSE	FALSE
4242	ENSG00000143344	RGL1	1	q25.3	183636085	183928531	0.920013	0.357566	0.65223	FALSE	FALSE
4243	ENSG00000180138	CSNK1A1L	13	q13.3	37103259	37105664	0.919787	0.357684	0.652368	FALSE	FALSE
4244	ENSG00000124587	PEX6	6	p21.1	42963870	42979220	0.91957	0.357797	0.652419	FALSE	FALSE
4245	ENSG00000105939	ZC3HAV1	7	q34	139043520	139109719	0.919471	0.357849	0.652436	FALSE	FALSE
4246	ENSG00000165449	SLC16A9	10	q21.2	59650761	59736002	0.919142	0.358022	0.652595	FALSE	FALSE
4247	ENSG00000128591	FLNC	7	q32.1	128830377	128859274	0.919013	0.358089	0.652617	FALSE	FALSE
4248	ENSG00000146463	ZMYM4	1	p34.3	35268967	35422058	0.918273	0.358476	0.652879	FALSE	FALSE
4249	ENSG00000135596	MICAL1	6	q21	109444062	109465968	0.917326	0.358972	0.653627	FALSE	FALSE
4250	ENSG00000130751	NPAS1	19	q13.32	47019820	47045775	0.91711	0.359085	0.653729	FALSE	FALSE
4251	ENSG00000039139	DNAH5	5	p15.2	13690331	13944543	0.916707	0.359296	0.653858	FALSE	FALSE
4252	ENSG00000100316	RPL3	22	q13.1	39312882	39320389	0.916639	0.359332	0.653858	FALSE	FALSE
4253	ENSG00000072415	MPP5	14	q23.3	67241109	67335819	0.916464	0.359423	0.653905	FALSE	FALSE
4254	ENSG00000140104	CLBA1	14	q32.33	104985775	105010482	0.916234	0.359544	0.654047	FALSE	FALSE
4255	ENSG00000143761	ARF1	1	q42.13	228082660	228099212	0.91612	0.359604	0.654078	FALSE	FALSE
4256	ENSG00000143126	CELSR2	1	p13.3	109250019	109275750	0.915988	0.359673	0.654126	FALSE	FALSE
4257	ENSG00000089048	ESF1	20	p12.1	13714322	13784886	0.91586	0.359741	0.65416	FALSE	FALSE
4258	ENSG00000148655	LRMDA	10	q22.2	75431453	76560167	0.915576	0.359889	0.654208	FALSE	FALSE
4259	ENSG00000151726	ACSL1	4	q35.1	184755595	184826818	0.915444	0.359958	0.654256	FALSE	FALSE
4260	ENSG00000100836	PABPN1	14	q11.2	23321289	23326185	0.91502	0.360181	0.654543	FALSE	FALSE
4261	ENSG00000160216	AGPAT3	21	q22.3	43865186	43986536	0.914832	0.36028	0.654607	FALSE	FALSE
4262	ENSG00000182154	MRPL41	9	q34.3	137551199	137552555	0.914576	0.360414	0.654619	FALSE	FALSE
4263	ENSG00000151208	DLG5	10	q22.3	77790791	77926526	0.914473	0.360469	0.65464	FALSE	FALSE
4264	ENSG00000100335	MIEF1	22	q13.1	39499432	39518132	0.914249	0.360586	0.654697	FALSE	FALSE
4265	ENSG00000143436	MRPL9	1	q21.3	151759643	151763564	0.9139	0.36077	0.654953	FALSE	FALSE
4266	ENSG00000160953	MUM1	19	p13.3	1354711	1378431	0.913777	0.360834	0.654993	FALSE	FALSE
4267	ENSG00000157617	C2CD2	21	q22.3	41885112	41953890	0.913621	0.360916	0.655064	FALSE	FALSE
4268	ENSG00000117226	GBP3	1	p22.2	89006666	89022894	0.913366	0.36105	0.65523	FALSE	FALSE
4269	ENSG00000198553	KCNRG	13	q14.2	50015254	50020922	0.912978	0.361254	0.65528	FALSE	FALSE
4270	ENSG00000106013	ANKRD7	7	q31.31	118214669	118496171	0.912529	0.361491	0.65528	FALSE	FALSE
4271	ENSG00000177302	TOP3A	17	p11.2	18271428	18315007	0.912483	0.361515	0.65528	FALSE	FALSE
4272	ENSG00000166169	POLL	10	q24.32	101578882	101588270	0.912203	0.361662	0.65533	FALSE	FALSE
4273	ENSG00000103942	HOMER2	15	q25.2	82836946	82986153	0.911792	0.361878	0.655496	FALSE	FALSE
4274	ENSG00000188687	SLC4A5	2	p13.1	74216242	74343414	0.911771	0.361889	0.655496	FALSE	FALSE
4275	ENSG00000178149	DALRD3	3	p21.31	49015488	49022293	0.911564	0.361998	0.655496	FALSE	FALSE
4276	ENSG00000070087	PFN2	3	q25.1	149964904	150050788	0.911175	0.362203	0.655599	FALSE	FALSE
4277	ENSG00000114315	HES1	3	q29	194136145	194138732	0.910726	0.36244	0.655859	FALSE	FALSE
4278	ENSG00000213563	C8orf82	8	q24.3	144525733	144529132	0.910466	0.362577	0.655859	FALSE	FALSE
4279	ENSG00000196154	S100A4	1	q21.3	153543613	153550136	0.910348	0.362639	0.655859	FALSE	FALSE
4280	ENSG00000136425	CIB2	15	q25.1	78104606	78131544	0.909667	0.362998	0.656432	FALSE	FALSE
4281	ENSG00000253710	ALG11	13	q14.3	52012398	52032171	0.909444	0.363116	0.656453	FALSE	FALSE
4282	ENSG00000196396	PTPN1	20	q13.13	50510321	50585241	0.909401	0.363139	0.656453	FALSE	FALSE
4283	ENSG00000185972	CCIN	9	p13.3	36169394	36171334	0.909222	0.363233	0.656456	FALSE	FALSE
4284	ENSG00000142871	CYR61	1	p22.3	85580761	85583962	0.909212	0.363238	0.656456	FALSE	FALSE
4285	ENSG00000104979	C19orf53	19	p13.13	13774168	13778462	0.90894	0.363382	0.656518	FALSE	FALSE
4286	ENSG00000167920	TMEM99	17	q21.2	40819106	40836274	0.908352	0.363692	0.656686	FALSE	FALSE
4287	ENSG00000181885	CLDN7	17	p13.1	7259903	7263983	0.90732	0.364238	0.657198	FALSE	FALSE
4288	ENSG00000124116	WFDC3	20	q13.12	45747944	45791932	0.906847	0.364488	0.657568	FALSE	FALSE
4289	ENSG00000061938	TNK2	3	q29	195863364	195911945	0.906511	0.364665	0.657723	FALSE	FALSE
4290	ENSG00000197763	TXNRD3	3	q21.3	126571779	126655155	0.906445	0.3647	0.657723	FALSE	FALSE
4291	ENSG00000049759	NEDD4L	18	q21.31	58044367	58401540	0.906229	0.364815	0.657807	FALSE	FALSE
4292	ENSG00000056558	TRAF1	9	q33.2	120902393	120929173	0.906159	0.364852	0.657807	FALSE	FALSE
4293	ENSG00000113643	RARS	5	q34	168486445	168519299	0.905726	0.365081	0.657968	FALSE	FALSE
4294	ENSG00000150977	RILPL2	12	q24.31	123410683	123436717	0.905711	0.365089	0.657968	FALSE	FALSE
4295	ENSG00000204323	SMIM5	17	q25.1	75633434	75641404	0.905655	0.365119	0.657968	FALSE	FALSE
4296	ENSG00000142192	APP	21	q21.3	25880550	26171128	0.905579	0.365159	0.657968	FALSE	FALSE
4297	ENSG00000011260	UTP18	17	q21.33	51260528	51297936	0.90554	0.36518	0.657968	FALSE	FALSE
4298	ENSG00000136807	CDK9	9	q34.11	127785679	127790787	0.905299	0.365307	0.658042	FALSE	FALSE
4299	ENSG00000021355	SERPINB1	6	p25.2	2832332	2842006	0.904686	0.365632	0.658318	FALSE	FALSE
4300	ENSG00000127337	YEATS4	12	q15	69359703	69390796	0.904432	0.365766	0.658465	FALSE	FALSE
4301	ENSG00000100084	HIRA	22	q11.21	19330698	19447450	0.902843	0.366609	0.659578	FALSE	FALSE
4302	ENSG00000147852	VLDLR	9	p24.2	2621834	2660053	0.902644	0.366715	0.659578	FALSE	FALSE
4303	ENSG00000178338	ZNF354B	5	q35.3	178859953	178888122	0.902635	0.366719	0.659578	FALSE	FALSE
4304	ENSG00000143319	ISG20L2	1	q23.1	156721891	156728799	0.902396	0.366847	0.659609	FALSE	FALSE
4305	ENSG00000160208	RRP1B	21	q22.3	43659548	43696079	0.90236	0.366866	0.659609	FALSE	FALSE
4306	ENSG00000159267	HLCS	21	q22.13	36750888	36990236	0.902119	0.366994	0.659684	FALSE	FALSE
4307	ENSG00000116031	CD207	2	p13.3	70830214	70835822	0.901881	0.36712	0.659756	FALSE	FALSE
4308	ENSG00000107018	RLN1	9	p24.1	5334969	5339873	0.901456	0.367346	0.660008	FALSE	FALSE
4309	ENSG00000149150	SLC43A1	11	q12.1	57484534	57515786	0.901199	0.367483	0.660148	FALSE	FALSE
4310	ENSG00000100647	SUSD6	14	q24.1	69611596	69715142	0.901086	0.367543	0.660148	FALSE	FALSE
4311	ENSG00000065308	TRAM2	6	p12.2	52497402	52576915	0.900868	0.367658	0.660182	FALSE	FALSE
4312	ENSG00000110921	MVK	12	q24.11	109573255	109598117	0.900391	0.367912	0.66056	FALSE	FALSE
4313	ENSG00000116132	PRRX1	1	q24.2	170662728	170739419	0.900181	0.368024	0.660683	FALSE	FALSE
4314	ENSG00000185101	ANO9	11	p15.5	417933	442011	0.900062	0.368087	0.660696	FALSE	FALSE
4315	ENSG00000182481	KPNA2	17	q24.2	68035519	68046842	0.899772	0.368242	0.660696	FALSE	FALSE
4316	ENSG00000154252	GAL3ST2	2	q37.3	241776825	241804208	0.899685	0.368288	0.660696	FALSE	FALSE
4317	ENSG00000173013	CCDC96	4	p16.1	7040849	7042939	0.899651	0.368306	0.660696	FALSE	FALSE
4318	ENSG00000198408	OGA	10	q24.32	101784443	101818465	0.899524	0.368373	0.660696	FALSE	FALSE
4319	ENSG00000115761	NOL10	2	p25.1	10570766	10689987	0.899514	0.368379	0.660696	FALSE	FALSE
4320	ENSG00000124422	USP22	17	p11.2	20999593	21043760	0.899398	0.368441	0.660696	FALSE	FALSE
4321	ENSG00000143294	PRCC	1	q23.1	156750610	156800817	0.899304	0.368491	0.660696	FALSE	FALSE
4322	ENSG00000169515	CCDC8	19	q13.32	46410329	46413662	0.899287	0.3685	0.660696	FALSE	FALSE
4323	ENSG00000100941	PNN	14	q21.1	39175183	39183218	0.899159	0.368568	0.660696	FALSE	FALSE
4324	ENSG00000103365	GGA2	16	p12.2	23463542	23521995	0.899036	0.368633	0.660696	FALSE	FALSE
4325	ENSG00000162076	FLYWCH2	16	p13.3	2883186	2899382	0.897614	0.369391	0.661741	FALSE	FALSE
4326	ENSG00000138777	PPA2	4	q24	105369077	105474081	0.897212	0.369606	0.661894	FALSE	FALSE
4327	ENSG00000155252	PI4K2A	10	q24.2	97640686	97676434	0.896741	0.369857	0.662213	FALSE	FALSE
4328	ENSG00000187741	FANCA	16	q24.3	89737549	89816657	0.89612	0.370188	0.662544	FALSE	FALSE
4329	ENSG00000145331	TRMT10A	4	q23	99546709	99564032	0.895685	0.370421	0.66281	FALSE	FALSE
4330	ENSG00000133983	COX16	14	q24.2	70325081	70359731	0.89541	0.370568	0.662911	FALSE	FALSE
4331	ENSG00000104903	LYL1	19	p13.13	13099033	13103161	0.895175	0.370693	0.662911	FALSE	FALSE
4332	ENSG00000153885	KCTD15	19	q13.11	33795933	33815763	0.8949	0.370841	0.66302	FALSE	FALSE
4333	ENSG00000185728	YTHDF3	8	q12.3	63168553	63212786	0.894186	0.371222	0.663392	FALSE	FALSE
4334	ENSG00000124541	RRP36	6	p21.1	43021645	43034156	0.893493	0.371593	0.663799	FALSE	FALSE
4335	ENSG00000188486	H2AFX	11	q23.3	119093854	119095467	0.893435	0.371624	0.663799	FALSE	FALSE
4336	ENSG00000178038	ALS2CL	3	p21.31	46668997	46693704	0.892969	0.371874	0.663799	FALSE	FALSE
4337	ENSG00000125872	LRRN4	20	p12.3	6040778	6054049	0.892917	0.371902	0.663799	FALSE	FALSE
4338	ENSG00000129933	MAU2	19	p13.11	19320681	19358755	0.892577	0.372084	0.663855	FALSE	FALSE
4339	ENSG00000170209	ANKK1	11	q23.2	113387791	113400418	0.892554	0.372096	0.663855	FALSE	FALSE
4340	ENSG00000083838	ZNF446	19	q13.43	58474017	58481230	0.892488	0.372131	0.663855	FALSE	FALSE
4341	ENSG00000160712	IL6R	1	q21.3	154405193	154469450	0.892052	0.372365	0.663874	FALSE	FALSE
4342	ENSG00000204930	FAM221B	9	p13.3	35816391	35828747	0.892025	0.37238	0.663874	FALSE	FALSE
4343	ENSG00000124795	DEK	6	p22.3	18223868	18264823	0.892024	0.37238	0.663874	FALSE	FALSE
4344	ENSG00000010932	FMO1	1	q24.3	171248471	171285978	0.891983	0.372402	0.663874	FALSE	FALSE
4345	ENSG00000112715	VEGFA	6	p21.1	43770184	43786487	0.891772	0.372515	0.66395	FALSE	FALSE
4346	ENSG00000145703	IQGAP2	5	q13.3	76403249	76708132	0.891739	0.372533	0.66395	FALSE	FALSE
4347	ENSG00000131378	RFTN1	3	p24.3	16313574	16514026	0.89166	0.372575	0.66395	FALSE	FALSE
4348	ENSG00000054598	FOXC1	6	p25.3	1609972	1613897	0.89127	0.372784	0.664169	FALSE	FALSE
4349	ENSG00000188001	TPRG1	3	q28	188947214	189325304	0.890948	0.372957	0.664322	FALSE	FALSE
4350	ENSG00000253958	CLDN23	8	p23.1	8701938	8704106	0.890659	0.373112	0.66452	FALSE	FALSE
4351	ENSG00000103534	TMC5	16	p12.3	19410496	19499113	0.889711	0.373621	0.665272	FALSE	FALSE
4352	ENSG00000104976	SNAPC2	19	p13.2	7920316	7923250	0.889461	0.373755	0.665434	FALSE	FALSE
4353	ENSG00000139266	MARCH9	12	q14.1	57755098	57760407	0.889179	0.373907	0.665549	FALSE	FALSE
4354	ENSG00000196363	WDR5	9	q34.2	134135365	134159968	0.889061	0.373971	0.665585	FALSE	FALSE
4355	ENSG00000159723	AGRP	16	q22.1	67482571	67483813	0.888676	0.374177	0.665643	FALSE	FALSE
4356	ENSG00000118017	A4GNT	3	q22.3	138123718	138132387	0.887962	0.374561	0.666094	FALSE	FALSE
4357	ENSG00000145050	MANF	3	p21.2	51385047	51389397	0.887841	0.374627	0.666133	FALSE	FALSE
4358	ENSG00000080200	CRYBG3	3	q11.2	97822040	97944963	0.887542	0.374787	0.666305	FALSE	FALSE
4359	ENSG00000170160	CCDC144A	17	p11.2	16689537	16777881	0.887456	0.374833	0.666305	FALSE	FALSE
4360	ENSG00000117139	KDM5B	1	q32.1	202724495	202809470	0.887324	0.374905	0.666305	FALSE	FALSE
4361	ENSG00000164045	CDC25A	3	p21.31	48157146	48188402	0.887268	0.374934	0.666305	FALSE	FALSE
4362	ENSG00000123091	RNF11	1	p32.3	51236271	51273455	0.887257	0.37494	0.666305	FALSE	FALSE
4363	ENSG00000269113	TRABD2B	1	p33	47760528	47996895	0.886922	0.375121	0.666393	FALSE	FALSE
4364	ENSG00000189319	FAM53B	10	q26.13	124619292	124744269	0.886586	0.375302	0.666507	FALSE	FALSE
4365	ENSG00000165424	ZCCHC24	10	q22.3	79382325	79445627	0.886561	0.375315	0.666507	FALSE	FALSE
4366	ENSG00000137955	RABGGTB	1	p31.1	75786197	75795079	0.886352	0.375428	0.66651	FALSE	FALSE
4367	ENSG00000129673	AANAT	17	q25.1	76453351	76470117	0.886315	0.375448	0.66651	FALSE	FALSE
4368	ENSG00000158186	MRAS	3	q22.3	138347648	138405534	0.886092	0.375568	0.666569	FALSE	FALSE
4369	ENSG00000174500	GCSAM	3	q13.2	112120841	112133305	0.885854	0.375696	0.666657	FALSE	FALSE
4370	ENSG00000162368	CMPK1	1	p33	47333797	47378839	0.885569	0.37585	0.666657	FALSE	FALSE
4371	ENSG00000164054	SHISA5	3	p21.31	48467798	48504826	0.885137	0.376083	0.666816	FALSE	FALSE
4372	ENSG00000198874	TYW1	7	q11.21	66995173	67239519	0.88502	0.376146	0.666816	FALSE	FALSE
4373	ENSG00000163071	SPATA18	4	q12	52051331	52097292	0.884946	0.376186	0.666816	FALSE	FALSE
4374	ENSG00000117385	P3H1	1	p34.2	42746335	42767084	0.884824	0.376252	0.666854	FALSE	FALSE
4375	ENSG00000181817	LSM10	1	p34.3	36391238	36397892	0.884371	0.376496	0.667133	FALSE	FALSE
4376	ENSG00000038219	BOD1L1	4	p15.33	13568738	13627723	0.884291	0.376539	0.667133	FALSE	FALSE
4377	ENSG00000184232	OAF	11	q23.3	120210767	120230332	0.88375	0.376831	0.667496	FALSE	FALSE
4378	ENSG00000101745	ANKRD12	18	p11.22	9136228	9285985	0.883319	0.377064	0.667754	FALSE	FALSE
4379	ENSG00000100413	POLR3H	22	q13.2	41525804	41544606	0.883045	0.377212	0.667815	FALSE	FALSE
4380	ENSG00000108557	RAI1	17	p11.2	17681473	17811453	0.882802	0.377343	0.667815	FALSE	FALSE
4381	ENSG00000172236	TPSAB1	16	p13.3	1240696	1242554	0.882788	0.377351	0.667815	FALSE	FALSE
4382	ENSG00000115694	STK25	2	q37.3	241492674	241509730	0.882771	0.37736	0.667815	FALSE	FALSE
4383	ENSG00000130560	UBAC1	9	q34.3	135932969	135961380	0.882649	0.377426	0.667854	FALSE	FALSE
4384	ENSG00000115290	GRB14	2	q24.3	164492812	164621848	0.882379	0.377572	0.668035	FALSE	FALSE
4385	ENSG00000176971	FIBIN	11	p14.2	26994184	26996121	0.882072	0.377738	0.668173	FALSE	FALSE
4386	ENSG00000164190	NIPBL	5	p13.2	36876759	37066413	0.881933	0.377813	0.668173	FALSE	FALSE
4387	ENSG00000205978	NYNRIN	14	q12	24398786	24419288	0.881286	0.378163	0.668618	FALSE	FALSE
4388	ENSG00000166428	PLD4	14	q32.33	104924713	104937790	0.880779	0.378437	0.66869	FALSE	FALSE
4389	ENSG00000142166	IFNAR1	21	q22.11	33324477	33359862	0.880739	0.378459	0.66869	FALSE	FALSE
4390	ENSG00000123144	TRIR	19	p13.13	12730640	12734775	0.880727	0.378466	0.66869	FALSE	FALSE
4391	ENSG00000141391	PRELID3A	18	p11.21	12407896	12432238	0.880375	0.378656	0.668745	FALSE	FALSE
4392	ENSG00000021762	OSBPL5	11	p15.4	3087116	3166739	0.880282	0.378707	0.668745	FALSE	FALSE
4393	ENSG00000170248	PDCD6IP	3	p22.3	33798352	33869707	0.880123	0.378793	0.668745	FALSE	FALSE
4394	ENSG00000165905	LARGE2	11	p11.2	45921621	45929096	0.880105	0.378802	0.668745	FALSE	FALSE
4395	ENSG00000267673	FDX2	19	p13.2	10310045	10316015	0.879935	0.378895	0.668779	FALSE	FALSE
4396	ENSG00000189375	TBC1D28	17	p11.2	18635006	18661950	0.879864	0.378933	0.668779	FALSE	FALSE
4397	ENSG00000103707	MTFMT	15	q22.31	65001512	65029639	0.879827	0.378953	0.668779	FALSE	FALSE
4398	ENSG00000148840	PPRC1	10	q24.32	102132994	102150331	0.879627	0.379062	0.668809	FALSE	FALSE
4399	ENSG00000143819	EPHX1	1	q42.12	225810092	225845563	0.879554	0.379101	0.668809	FALSE	FALSE
4400	ENSG00000188223	AD000671.1	19	q13.12	35745678	35754519	0.879287	0.379246	0.668904	FALSE	FALSE
4401	ENSG00000178935	ZNF552	19	q13.43	57803841	57814913	0.879283	0.379248	0.668904	FALSE	FALSE
4402	ENSG00000175470	PPP2R2D	10	q26.3	131900644	131959834	0.878382	0.379736	0.669193	FALSE	FALSE
4403	ENSG00000164442	CITED2	6	q24.1	139371807	139374620	0.878378	0.379738	0.669193	FALSE	FALSE
4404	ENSG00000122678	POLM	7	p13	44072247	44082540	0.877753	0.380078	0.669452	FALSE	FALSE
4405	ENSG00000260537	AC012184.2	16	q22.1	70299194	70372582	0.877588	0.380168	0.669489	FALSE	FALSE
4406	ENSG00000064703	DDX20	1	p13.2	111755245	111768016	0.877503	0.380213	0.669489	FALSE	FALSE
4407	ENSG00000205208	C4orf46	4	q32.1	158666679	158672255	0.877177	0.380391	0.669696	FALSE	FALSE
4408	ENSG00000101464	PIGU	20	q11.22	34560542	34698790	0.876335	0.380848	0.670234	FALSE	FALSE
4409	ENSG00000258429	PDF	16	q22.1	69328621	69330595	0.875796	0.381141	0.670511	FALSE	FALSE
4410	ENSG00000137573	SULF1	8	q13.2	69466624	69660915	0.87549	0.381307	0.670511	FALSE	FALSE
4411	ENSG00000111641	NOP2	12	p13.31	6556863	6568691	0.875199	0.381466	0.670511	FALSE	FALSE
4412	ENSG00000136813	ECPAS	9	q31.3	111360692	111484745	0.875119	0.381509	0.670511	FALSE	FALSE
4413	ENSG00000141469	SLC14A1	18	q12.3	45687025	45752520	0.87506	0.381541	0.670511	FALSE	FALSE
4414	ENSG00000171223	JUNB	19	p13.13	12791496	12793315	0.875036	0.381554	0.670511	FALSE	FALSE
4415	ENSG00000118193	KIF14	1	q32.1	200551497	200620734	0.874894	0.381632	0.67057	FALSE	FALSE
4416	ENSG00000105810	CDK6	7	q21.2	92604921	92836594	0.87449	0.381851	0.670802	FALSE	FALSE
4417	ENSG00000116171	SCP2	1	p32.3	52927229	53051703	0.873991	0.382123	0.671125	FALSE	FALSE
4418	ENSG00000185104	FAF1	1	p32.3	50437028	50960263	0.873876	0.382186	0.671159	FALSE	FALSE
4419	ENSG00000159363	ATP13A2	1	p36.13	16985958	17011928	0.873403	0.382443	0.671392	FALSE	FALSE
4420	ENSG00000124813	RUNX2	6	p21.1	45328157	45664349	0.873391	0.38245	0.671392	FALSE	FALSE
4421	ENSG00000204682	CASC10	10	p12.31	21492658	21497262	0.872958	0.382686	0.671482	FALSE	FALSE
4422	ENSG00000196862	RGPD4	2	q12.3	107826937	107890841	0.872792	0.382776	0.671482	FALSE	FALSE
4423	ENSG00000136169	SETDB2	13	q14.2	49444374	49495003	0.872597	0.382883	0.671482	FALSE	FALSE
4424	ENSG00000151164	RAD9B	12	q24.11	110501655	110532086	0.872161	0.383121	0.671799	FALSE	FALSE
4425	ENSG00000083535	PIBF1	13	q21.33	72782059	73016461	0.8717	0.383372	0.672005	FALSE	FALSE
4426	ENSG00000154134	ROBO3	11	q24.2	124865386	124881470	0.871595	0.383429	0.672005	FALSE	FALSE
4427	ENSG00000168014	C2CD3	11	q13.4	74012714	74171210	0.871543	0.383458	0.672005	FALSE	FALSE
4428	ENSG00000213123	TCTEX1D2	3	q29	196291219	196318299	0.871346	0.383565	0.672117	FALSE	FALSE
4429	ENSG00000167094	TTC16	9	q34.11	127716066	127731600	0.870795	0.383866	0.672392	FALSE	FALSE
4430	ENSG00000179950	PUF60	8	q24.3	143816344	143829859	0.870784	0.383872	0.672392	FALSE	FALSE
4431	ENSG00000126246	IGFLR1	19	q13.12	35738801	35742453	0.870709	0.383913	0.672392	FALSE	FALSE
4432	ENSG00000162704	ARPC5	1	q25.3	183620846	183635757	0.870656	0.383942	0.672392	FALSE	FALSE
4433	ENSG00000120159	CAAP1	9	p21.2	26840685	26892804	0.870276	0.38415	0.672679	FALSE	FALSE
4434	ENSG00000173933	RBM4	11	q13.2	66638617	66668374	0.868765	0.384976	0.673322	FALSE	FALSE
4435	ENSG00000129465	RIPK3	14	q12	24336021	24340045	0.868633	0.385048	0.673329	FALSE	FALSE
4436	ENSG00000186889	TMEM17	2	p15	62500221	62511894	0.868284	0.385239	0.673373	FALSE	FALSE
4437	ENSG00000165802	NSMF	9	q34.3	137447573	137459334	0.868019	0.385384	0.673373	FALSE	FALSE
4438	ENSG00000151883	PARP8	5	q11.1	50665899	50846522	0.867995	0.385397	0.673373	FALSE	FALSE
4439	ENSG00000179041	RRS1	8	q13.1	66429028	66430733	0.867934	0.38543	0.673373	FALSE	FALSE
4440	ENSG00000113758	DBN1	5	q35.3	177456608	177474401	0.867777	0.385516	0.673373	FALSE	FALSE
4441	ENSG00000040487	PQLC2	1	p36.13	19312326	19329300	0.867759	0.385526	0.673373	FALSE	FALSE
4442	ENSG00000006459	KDM7A	7	q34	140084746	140177035	0.867718	0.385549	0.673373	FALSE	FALSE
4443	ENSG00000144452	ABCA12	2	q35	214931542	215138428	0.867635	0.385594	0.673373	FALSE	FALSE
4444	ENSG00000157240	FZD1	7	q21.13	91264364	91271326	0.867325	0.385764	0.673373	FALSE	FALSE
4445	ENSG00000184557	SOCS3	17	q25.3	78356778	78360077	0.866891	0.386002	0.673373	FALSE	FALSE
4446	ENSG00000112146	FBXO9	6	p12.1	53051991	53100873	0.866821	0.38604	0.673373	FALSE	FALSE
4447	ENSG00000154263	ABCA10	17	q24.3	69147214	69244846	0.866355	0.386295	0.673587	FALSE	FALSE
4448	ENSG00000129515	SNX6	14	q13.1	34561094	34630183	0.866058	0.386458	0.673617	FALSE	FALSE
4449	ENSG00000163817	SLC6A20	3	p21.31	45755450	45796535	0.865543	0.386741	0.673827	FALSE	FALSE
4450	ENSG00000196547	MAN2A2	15	q26.1	90902218	90922584	0.865173	0.386944	0.673891	FALSE	FALSE
4451	ENSG00000174327	SLC16A13	17	p13.1	7036075	7040121	0.865048	0.387012	0.673891	FALSE	FALSE
4452	ENSG00000129514	FOXA1	14	q21.1	37589984	37596059	0.86448	0.387324	0.674269	FALSE	FALSE
4453	ENSG00000158869	FCER1G	1	q23.3	161215234	161220699	0.864384	0.387377	0.674269	FALSE	FALSE
4454	ENSG00000243317	STMP1	7	q33	135662496	135693418	0.864325	0.38741	0.674269	FALSE	FALSE
4455	ENSG00000173221	GLRX	5	q15	95751319	95823005	0.864279	0.387435	0.674269	FALSE	FALSE
4456	ENSG00000137563	GGH	8	q12.3	63015079	63039171	0.863193	0.388032	0.674423	FALSE	FALSE
4457	ENSG00000165275	TRMT10B	9	p13.2	37753803	37778972	0.863167	0.388046	0.674423	FALSE	FALSE
4458	ENSG00000101665	SMAD7	18	q21.1	48919853	48952052	0.862981	0.388148	0.674423	FALSE	FALSE
4459	ENSG00000143751	SDE2	1	q42.12	225982702	225999331	0.86279	0.388253	0.674423	FALSE	FALSE
4460	ENSG00000126787	DLGAP5	14	q22.3	55148112	55191678	0.86268	0.388314	0.674423	FALSE	FALSE
4461	ENSG00000144597	EAF1	3	p25.1	15427355	15450635	0.862627	0.388342	0.674423	FALSE	FALSE
4462	ENSG00000221887	HMSD	18	q22.1	63949301	63981774	0.862175	0.388591	0.674473	FALSE	FALSE
4463	ENSG00000168386	FILIP1L	3	q12.1	99830141	100114513	0.862128	0.388617	0.674473	FALSE	FALSE
4464	ENSG00000173011	TADA2B	4	p16.1	7041899	7057952	0.86199	0.388693	0.674473	FALSE	FALSE
4465	ENSG00000130396	AFDN	6	q27	167826922	167972023	0.861958	0.388711	0.674473	FALSE	FALSE
4466	ENSG00000113812	ACTR8	3	p21.1	53867066	53882202	0.861925	0.388729	0.674473	FALSE	FALSE
4467	ENSG00000183323	CCDC125	5	q13.2	69280175	69332809	0.861786	0.388805	0.674473	FALSE	FALSE
4468	ENSG00000095203	EPB41L4B	9	q31.3	109171975	109320964	0.861742	0.388829	0.674473	FALSE	FALSE
4469	ENSG00000168447	SCNN1B	16	p12.2	23278231	23381299	0.861414	0.38901	0.674656	FALSE	FALSE
4470	ENSG00000178078	STAP2	19	p13.3	4324043	4342786	0.861296	0.389075	0.674656	FALSE	FALSE
4471	ENSG00000164318	EGFLAM	5	p13.2	38258409	38465021	0.861088	0.38919	0.674716	FALSE	FALSE
4472	ENSG00000162068	NTN3	16	p13.3	2471499	2474145	0.860822	0.389336	0.674741	FALSE	FALSE
4473	ENSG00000179241	LDLRAD3	11	p13	35943981	36232136	0.860128	0.389718	0.675174	FALSE	FALSE
4474	ENSG00000073111	MCM2	3	q21.3	127598223	127622436	0.859182	0.39024	0.675824	FALSE	FALSE
4475	ENSG00000061936	SFSWAP	12	q24.33	131711081	131799737	0.859128	0.39027	0.675824	FALSE	FALSE
4476	ENSG00000101773	RBBP8	18	q11.2	22798261	23026488	0.858836	0.390431	0.67595	FALSE	FALSE
4477	ENSG00000178409	BEND3	6	q21	107065182	107115269	0.858399	0.390672	0.676061	FALSE	FALSE
4478	ENSG00000164068	RNF123	3	p21.31	49689499	49721529	0.858232	0.390764	0.676144	FALSE	FALSE
4479	ENSG00000105492	SIGLEC6	19	q13.41	51519525	51531856	0.857455	0.391194	0.676353	FALSE	FALSE
4480	ENSG00000153896	ZNF599	19	q13.11	34758076	34773229	0.857312	0.391272	0.676412	FALSE	FALSE
4481	ENSG00000184575	XPOT	12	q14.2	64404350	64451127	0.85696	0.391467	0.676673	FALSE	FALSE
4482	ENSG00000166451	CENPN	16	q23.2	81006498	81033114	0.856607	0.391662	0.676933	FALSE	FALSE
4483	ENSG00000249240	AC069368.1	15	q22.31	64841883	64930920	0.855999	0.391998	0.677302	FALSE	FALSE
4484	ENSG00000140395	WDR61	15	q25.1	78277835	78299794	0.855715	0.392155	0.677367	FALSE	FALSE
4485	ENSG00000205250	E2F4	16	q22.1	67192169	67198918	0.855673	0.392179	0.677367	FALSE	FALSE
4486	ENSG00000030066	NUP160	11	p11.2	47778087	47848555	0.855414	0.392322	0.677447	FALSE	FALSE
4487	ENSG00000152240	HAUS1	18	q21.1	46104332	46128333	0.854802	0.392661	0.677604	FALSE	FALSE
4488	ENSG00000107443	CCNJ	10	q24.1	96043394	96060870	0.854786	0.39267	0.677604	FALSE	FALSE
4489	ENSG00000148187	MRRF	9	q33.2	122264603	122331343	0.854341	0.392916	0.67792	FALSE	FALSE
4490	ENSG00000124574	ABCC10	6	p21.1	43427366	43450430	0.854044	0.393081	0.67792	FALSE	FALSE
4491	ENSG00000087008	ACOX3	4	p16.1	8366282	8440723	0.854034	0.393086	0.67792	FALSE	FALSE
4492	ENSG00000136158	SPRY2	13	q31.1	80335976	80340951	0.853329	0.393477	0.678309	FALSE	FALSE
4493	ENSG00000213465	ARL2	11	q13.1	65014113	65022184	0.852899	0.393715	0.678319	FALSE	FALSE
4494	ENSG00000115318	LOXL3	2	p13.1	74532414	74555690	0.852725	0.393812	0.678319	FALSE	FALSE
4495	ENSG00000179698	WDR97	8	q24.3	144107726	144118315	0.85252	0.393926	0.678319	FALSE	FALSE
4496	ENSG00000164175	SLC45A2	5	p13.2	33944616	33984730	0.851849	0.394298	0.678592	FALSE	FALSE
4497	ENSG00000205302	SNX2	5	q23.2	122774996	122830108	0.851675	0.394394	0.678592	FALSE	FALSE
4498	ENSG00000105677	TMEM147	19	q13.12	35545595	35547526	0.851232	0.394641	0.678849	FALSE	FALSE
4499	ENSG00000132467	UTP3	4	q13.3	70688479	70690551	0.851084	0.394723	0.678849	FALSE	FALSE
4500	ENSG00000185721	DRG1	22	q12.2	31399523	31530634	0.851021	0.394758	0.678849	FALSE	FALSE
4501	ENSG00000108262	GIT1	17	q11.2	29573469	29594054	0.850928	0.394809	0.678849	FALSE	FALSE
4502	ENSG00000206559	ZCWPW2	3	p24.1	28349146	28538122	0.850577	0.395005	0.679032	FALSE	FALSE
4503	ENSG00000118689	FOXO3	6	q21	108559835	108684774	0.850194	0.395217	0.679222	FALSE	FALSE
4504	ENSG00000032444	PNPLA6	19	p13.2	7534004	7561764	0.850138	0.395248	0.679222	FALSE	FALSE
4505	ENSG00000162924	REL	2	p16.1	60881521	60931610	0.849967	0.395344	0.679254	FALSE	FALSE
4506	ENSG00000134440	NARS	18	q21.31	57600656	57622213	0.849781	0.395447	0.679254	FALSE	FALSE
4507	ENSG00000187848	P2RX2	12	q24.33	132618776	132622386	0.849535	0.395584	0.679254	FALSE	FALSE
4508	ENSG00000180198	RCC1	1	p35.3	28505943	28539300	0.849426	0.395644	0.679254	FALSE	FALSE
4509	ENSG00000121579	NAA50	3	q13.31	113716460	113746300	0.848764	0.396012	0.679544	FALSE	FALSE
4510	ENSG00000183111	ARHGEF37	5	q32	149551947	149634968	0.847689	0.396611	0.680167	FALSE	FALSE
4511	ENSG00000107438	PDLIM1	10	q23.33	95237572	95291024	0.847361	0.396794	0.680199	FALSE	FALSE
4512	ENSG00000005194	CIAPIN1	16	q21	57428169	57447528	0.847102	0.396938	0.680294	FALSE	FALSE
4513	ENSG00000113504	SLC12A7	5	p15.33	1050376	1112035	0.846948	0.397024	0.680314	FALSE	FALSE
4514	ENSG00000107611	CUBN	10	p13	16823966	17129817	0.846818	0.397096	0.680337	FALSE	FALSE
4515	ENSG00000181873	IBA57	1	q42.13	228165815	228182257	0.845583	0.397786	0.68105	FALSE	FALSE
4516	ENSG00000169220	RGS14	5	q35.3	177357837	177372601	0.844897	0.398168	0.681335	FALSE	FALSE
4517	ENSG00000170469	SPATA24	5	q31.2	139396563	139404088	0.844621	0.398322	0.681446	FALSE	FALSE
4518	ENSG00000107566	ERLIN1	10	q24.31	100150094	100188334	0.844455	0.398415	0.681472	FALSE	FALSE
4519	ENSG00000006007	GDE1	16	p12.3	19501689	19522145	0.84443	0.398429	0.681472	FALSE	FALSE
4520	ENSG00000002919	SNX11	17	q21.32	48103357	48123074	0.84427	0.398519	0.681472	FALSE	FALSE
4521	ENSG00000176945	MUC20	3	q29	195720882	195741123	0.844262	0.398523	0.681472	FALSE	FALSE
4522	ENSG00000183207	RUVBL2	19	q13.33	48993448	49015995	0.843804	0.398779	0.681694	FALSE	FALSE
4523	ENSG00000081014	AP4E1	15	q21.2	50908672	51005900	0.842841	0.399318	0.682158	FALSE	FALSE
4524	ENSG00000213741	RPS29	14	q21.3	49570984	49599164	0.84237	0.399581	0.682481	FALSE	FALSE
4525	ENSG00000181284	TMEM102	17	p13.1	7435443	7437679	0.842186	0.399684	0.682555	FALSE	FALSE
4526	ENSG00000119431	HDHD3	9	q32	113373419	113376999	0.841663	0.399977	0.682809	FALSE	FALSE
4527	ENSG00000164904	ALDH7A1	5	q23.2	126531200	126595418	0.841608	0.400007	0.682809	FALSE	FALSE
4528	ENSG00000104835	SARS2	19	q13.2	38915266	38930896	0.841573	0.400027	0.682809	FALSE	FALSE
4529	ENSG00000137767	SQOR	15	q21.1	45631148	45691294	0.841439	0.400102	0.682813	FALSE	FALSE
4530	ENSG00000182108	DEXI	16	p13.13	10928891	10942460	0.840609	0.400567	0.683359	FALSE	FALSE
4531	ENSG00000161914	ZNF653	19	p13.2	11483427	11505923	0.840586	0.40058	0.683359	FALSE	FALSE
4532	ENSG00000110330	BIRC2	11	q22.2	102347211	102378670	0.840549	0.400601	0.683359	FALSE	FALSE
4533	ENSG00000106258	CYP3A5	7	q22.1	99648194	99680026	0.840051	0.40088	0.683635	FALSE	FALSE
4534	ENSG00000127362	TAS2R3	7	q34	141764097	141765197	0.839807	0.401017	0.683764	FALSE	FALSE
4535	ENSG00000172292	CERS6	2	q24.3	168455862	168775137	0.839627	0.401117	0.683784	FALSE	FALSE
4536	ENSG00000051523	CYBA	16	q24.2	88643283	88651152	0.839152	0.401384	0.684162	FALSE	FALSE
4537	ENSG00000197756	RPL37A	2	q35	216498189	216579180	0.838707	0.401634	0.684429	FALSE	FALSE
4538	ENSG00000126746	ZNF384	12	p13.31	6666477	6689572	0.837917	0.402078	0.684963	FALSE	FALSE
4539	ENSG00000151694	ADAM17	2	p25.1	9488486	9556732	0.837493	0.402316	0.685216	FALSE	FALSE
4540	ENSG00000177954	RPS27	1	q21.3	153990755	153992155	0.837364	0.402388	0.685264	FALSE	FALSE
4541	ENSG00000103429	BFAR	16	p13.12	14632815	14669236	0.836937	0.402628	0.685519	FALSE	FALSE
4542	ENSG00000155850	SLC26A2	5	q32	149960737	149993455	0.83677	0.402722	0.685603	FALSE	FALSE
4543	ENSG00000100105	PATZ1	22	q12.2	31325804	31346232	0.83574	0.403301	0.686105	FALSE	FALSE
4544	ENSG00000123933	MXD4	4	p16.3	2247432	2262294	0.835642	0.403356	0.686105	FALSE	FALSE
4545	ENSG00000116903	EXOC8	1	q42.2	231332753	231337852	0.835556	0.403405	0.686105	FALSE	FALSE
4546	ENSG00000106211	HSPB1	7	q11.23	76302544	76304295	0.835531	0.403419	0.686105	FALSE	FALSE
4547	ENSG00000126804	ZBTB1	14	q23.3	64503712	64533690	0.835449	0.403465	0.686105	FALSE	FALSE
4548	ENSG00000198156	NPIPB6	16	p12.1	28342555	28363508	0.834999	0.403718	0.686307	FALSE	FALSE
4549	ENSG00000086159	AQP6	12	q13.12	49967194	49977139	0.834004	0.404278	0.686955	FALSE	FALSE
4550	ENSG00000258818	RNASE4	14	q11.2	20684100	20701215	0.833632	0.404489	0.687083	FALSE	FALSE
4551	ENSG00000187091	PLCD1	3	p22.2	38007496	38029762	0.832924	0.404888	0.68745	FALSE	FALSE
4552	ENSG00000183762	KREMEN1	22	q12.1	29073078	29168333	0.832867	0.40492	0.68745	FALSE	FALSE
4553	ENSG00000107872	FBXL15	10	q24.32	102419189	102423136	0.832812	0.404951	0.68745	FALSE	FALSE
4554	ENSG00000164953	TMEM67	8	q22.1	93754844	93819234	0.832645	0.405045	0.68745	FALSE	FALSE
4555	ENSG00000171621	SPSB1	1	p36.22	9292880	9369532	0.832612	0.405064	0.68745	FALSE	FALSE
4556	ENSG00000259207	ITGB3	17	q21.32	47253846	47311816	0.832193	0.4053	0.687698	FALSE	FALSE
4557	ENSG00000111843	TMEM14C	6	p24.2	10722915	10731129	0.831746	0.405552	0.687779	FALSE	FALSE
4558	ENSG00000142528	ZNF473	19	q13.33	50025714	50053414	0.831657	0.405603	0.687779	FALSE	FALSE
4559	ENSG00000189050	RNFT1	17	q23.1	59952240	59964761	0.831566	0.405654	0.687779	FALSE	FALSE
4560	ENSG00000182636	NDN	15	q11.2	23685400	23687330	0.831553	0.405662	0.687779	FALSE	FALSE
4561	ENSG00000171467	ZNF318	6	p21.1	43307134	43369478	0.831385	0.405756	0.68783	FALSE	FALSE
4562	ENSG00000181982	CCDC149	4	p15.2	24806117	24980204	0.831272	0.40582	0.68783	FALSE	FALSE
4563	ENSG00000148773	MKI67	10	q26.2	128096659	128126385	0.830997	0.405975	0.687852	FALSE	FALSE
4564	ENSG00000184436	THAP7	22	q11.21	20999104	21002196	0.830965	0.405994	0.687852	FALSE	FALSE
4565	ENSG00000255767	AC108488.2	2	p25.3	3531984	3547957	0.83084	0.406064	0.687852	FALSE	FALSE
4566	ENSG00000106628	POLD2	7	p13	44114681	44124358	0.830745	0.406118	0.687867	FALSE	FALSE
4567	ENSG00000107537	PHYH	10	p13	13277796	13302412	0.830551	0.406228	0.687977	FALSE	FALSE
4568	ENSG00000132274	TRIM22	11	p15.4	5689689	5737089	0.830135	0.406463	0.688147	FALSE	FALSE
4569	ENSG00000189120	SP6	17	q21.32	47844908	47855874	0.829887	0.406603	0.688308	FALSE	FALSE
4570	ENSG00000101220	C20orf27	20	p13	3753508	3768387	0.829411	0.406872	0.688464	FALSE	FALSE
4571	ENSG00000213347	MXD3	5	q35.3	177301461	177312757	0.829195	0.406994	0.688589	FALSE	FALSE
4572	ENSG00000149084	HSD17B12	11	p11.2	43680558	43856617	0.829023	0.407091	0.688678	FALSE	FALSE
4573	ENSG00000110200	ANAPC15	11	q13.4	72106378	72112780	0.828791	0.407223	0.688762	FALSE	FALSE
4574	ENSG00000139428	MMAB	12	q24.11	109553737	109573874	0.828689	0.40728	0.688762	FALSE	FALSE
4575	ENSG00000140284	SLC27A2	15	q21.2	50182196	50236395	0.828518	0.407377	0.688762	FALSE	FALSE
4576	ENSG00000142634	EFHD2	1	p36.21	15409895	15430343	0.828459	0.407411	0.688762	FALSE	FALSE
4577	ENSG00000221866	PLXNA4	7	q32.3	132123332	132648688	0.828256	0.407525	0.68888	FALSE	FALSE
4578	ENSG00000099985	OSM	22	q12.2	30262829	30266840	0.827878	0.40774	0.689166	FALSE	FALSE
4579	ENSG00000105371	ICAM4	19	p13.2	10286967	10288522	0.82758	0.407908	0.689375	FALSE	FALSE
4580	ENSG00000168564	CDKN2AIP	4	q35.1	183444591	183448198	0.827208	0.408119	0.689579	FALSE	FALSE
4581	ENSG00000108239	TBC1D12	10	q23.33	94402504	94535930	0.827056	0.408205	0.689648	FALSE	FALSE
4582	ENSG00000134874	DZIP1	13	q32.1	95578202	95644703	0.826751	0.408378	0.689712	FALSE	FALSE
4583	ENSG00000119725	ZNF410	14	q24.3	73886617	73932511	0.826022	0.408792	0.690154	FALSE	FALSE
4584	ENSG00000185475	TMEM179B	11	q12.3	62787415	62790405	0.825791	0.408923	0.690154	FALSE	FALSE
4585	ENSG00000145907	G3BP1	5	q33.1	151771045	151812785	0.825753	0.408944	0.690154	FALSE	FALSE
4586	ENSG00000077232	DNAJC10	2	q32.1	182716041	182794464	0.825392	0.409149	0.690278	FALSE	FALSE
4587	ENSG00000178896	EXOSC4	8	q24.3	144078626	144080647	0.824956	0.409396	0.690432	FALSE	FALSE
4588	ENSG00000067113	PLPP1	5	q11.2	55424854	55535050	0.824832	0.409467	0.690432	FALSE	FALSE
4589	ENSG00000099840	IZUMO4	19	p13.3	2096429	2099593	0.824521	0.409643	0.690555	FALSE	FALSE
4590	ENSG00000146281	PM20D2	6	q15	89146050	89165565	0.82426	0.409792	0.690729	FALSE	FALSE
4591	ENSG00000164509	IL31RA	5	q11.2	55851379	55922853	0.824118	0.409873	0.690789	FALSE	FALSE
4592	ENSG00000234545	FAM133B	7	q21.2	92560793	92590394	0.823152	0.410421	0.691405	FALSE	FALSE
4593	ENSG00000204866	IGFL2	19	q13.32	46143106	46161299	0.822962	0.410529	0.691422	FALSE	FALSE
4594	ENSG00000087266	SH3BP2	4	p16.3	2793023	2841098	0.822901	0.410564	0.691422	FALSE	FALSE
4595	ENSG00000170445	HARS	5	q31.3	140673904	140691862	0.822053	0.411047	0.692044	FALSE	FALSE
4596	ENSG00000171824	EXOSC10	1	p36.22	11066618	11099881	0.821943	0.41111	0.692044	FALSE	FALSE
4597	ENSG00000075234	TTC38	22	q13.31	46267961	46294008	0.821599	0.411305	0.692111	FALSE	FALSE
4598	ENSG00000214274	ANG	14	q11.2	20684177	20698971	0.821468	0.41138	0.692111	FALSE	FALSE
4599	ENSG00000115750	TAF1B	2	p25.1	9843354	9934416	0.821467	0.41138	0.692111	FALSE	FALSE
4600	ENSG00000233436	BTBD18	11	q12.1	57743514	57751781	0.821229	0.411516	0.692199	FALSE	FALSE
4601	ENSG00000042832	TG	8	q24.22	132866958	133134903	0.821216	0.411523	0.692199	FALSE	FALSE
4602	ENSG00000165140	FBP1	9	q22.32	94603133	94640249	0.820508	0.411926	0.692802	FALSE	FALSE
4603	ENSG00000157368	IL34	16	q22.1	70579895	70660682	0.820414	0.41198	0.692816	FALSE	FALSE
4604	ENSG00000142347	MYO1F	19	p13.2	8520790	8577577	0.819854	0.412299	0.6932	FALSE	FALSE
4605	ENSG00000166578	IQCD	12	q24.13	113195441	113221094	0.818946	0.412817	0.693497	FALSE	FALSE
4606	ENSG00000163932	PRKCD	3	p21.1	53156009	53192717	0.818774	0.412916	0.693497	FALSE	FALSE
4607	ENSG00000171813	PWWP2B	10	q26.3	132397168	132417863	0.818756	0.412926	0.693497	FALSE	FALSE
4608	ENSG00000142544	CTU1	19	q13.41	51097606	51108370	0.818388	0.413136	0.693674	FALSE	FALSE
4609	ENSG00000137054	POLR1E	9	p13.2	37485935	37503697	0.818334	0.413167	0.693674	FALSE	FALSE
4610	ENSG00000173145	NOC3L	10	q23.33	94333226	94362959	0.818265	0.413206	0.693674	FALSE	FALSE
4611	ENSG00000173662	TAS1R1	1	p36.31	6555181	6579757	0.818249	0.413215	0.693674	FALSE	FALSE
4612	ENSG00000126003	PLAGL2	20	q11.21	32192503	32207791	0.817602	0.413585	0.694066	FALSE	FALSE
4613	ENSG00000079277	MKNK1	1	p33	46557408	46616843	0.817315	0.413749	0.694235	FALSE	FALSE
4614	ENSG00000149016	TUT1	11	q12.3	62575045	62592177	0.817241	0.413791	0.694235	FALSE	FALSE
4615	ENSG00000232859	LYRM9	17	q11.2	27878314	27894752	0.817188	0.413821	0.694235	FALSE	FALSE
4616	ENSG00000267281	AC023509.3	12	q13.13	53506688	53625979	0.816956	0.413953	0.694283	FALSE	FALSE
4617	ENSG00000197937	ZNF347	19	q13.42	53124072	53159075	0.816922	0.413973	0.694283	FALSE	FALSE
4618	ENSG00000113645	WWC1	5	q34	168291651	168472303	0.816697	0.414101	0.694401	FALSE	FALSE
4619	ENSG00000264545	AL359922.1	9	p21.3	21802636	22032986	0.816609	0.414152	0.69441	FALSE	FALSE
4620	ENSG00000128040	SPINK2	4	q12	56809860	56821742	0.816476	0.414228	0.694437	FALSE	FALSE
4621	ENSG00000166750	SLFN5	17	q12	35243036	35273655	0.816282	0.414339	0.694495	FALSE	FALSE
4622	ENSG00000101057	MYBL2	20	q13.12	43667019	43716496	0.816152	0.414413	0.694544	FALSE	FALSE
4623	ENSG00000123200	ZC3H13	13	q14.13	45954465	46052759	0.815895	0.41456	0.694713	FALSE	FALSE
4624	ENSG00000142867	BCL10	1	p22.3	85265776	85276904	0.814654	0.415271	0.695144	FALSE	FALSE
4625	ENSG00000142039	CCDC97	19	q13.2	41310189	41324883	0.814114	0.41558	0.695281	FALSE	FALSE
4626	ENSG00000106868	SUSD1	9	q32	112040785	112175408	0.813753	0.415787	0.695475	FALSE	FALSE
4627	ENSG00000090971	NAT14	19	q13.42	55485004	55487568	0.813485	0.41594	0.695655	FALSE	FALSE
4628	ENSG00000099849	RASSF7	11	p15.5	560404	564021	0.812966	0.416238	0.695926	FALSE	FALSE
4629	ENSG00000205426	KRT81	12	q13.13	52285913	52291534	0.81273	0.416373	0.696001	FALSE	FALSE
4630	ENSG00000120725	SIL1	5	q31.2	138946720	139293557	0.812556	0.416473	0.69606	FALSE	FALSE
4631	ENSG00000101126	ADNP	20	q13.13	50888916	50931421	0.812068	0.416753	0.6963	FALSE	FALSE
4632	ENSG00000146410	MTFR2	6	q23.3	136231024	136250335	0.811851	0.416877	0.6963	FALSE	FALSE
4633	ENSG00000162385	MAGOH	1	p32.3	53226892	53238610	0.811657	0.416989	0.6963	FALSE	FALSE
4634	ENSG00000001460	STPG1	1	p36.11	24356999	24416934	0.811131	0.41729	0.696545	FALSE	FALSE
4635	ENSG00000002822	MAD1L1	7	p22.3	1815793	2233243	0.81063	0.417578	0.696731	FALSE	FALSE
4636	ENSG00000148483	TMEM236	10	p12.33	17752252	17800868	0.810621	0.417583	0.696731	FALSE	FALSE
4637	ENSG00000180035	ZNF48	16	p11.2	30378106	30400108	0.81034	0.417745	0.696835	FALSE	FALSE
4638	ENSG00000173575	CHD2	15	q26.1	92900189	93028005	0.810274	0.417783	0.696835	FALSE	FALSE
4639	ENSG00000166455	C16orf46	16	q23.2	81053497	81077267	0.810131	0.417865	0.696871	FALSE	FALSE
4640	ENSG00000100412	ACO2	22	q13.2	41469125	41528989	0.810079	0.417895	0.696871	FALSE	FALSE
4641	ENSG00000143641	GALNT2	1	q42.13	230057990	230282124	0.809912	0.417991	0.696879	FALSE	FALSE
4642	ENSG00000090060	PAPOLA	14	q32.2	96501433	96567111	0.809679	0.418124	0.697009	FALSE	FALSE
4643	ENSG00000130545	CRB3	19	p13.3	6463777	6467221	0.809618	0.41816	0.697009	FALSE	FALSE
4644	ENSG00000103044	HAS3	16	q22.1	69105564	69118719	0.809084	0.418467	0.697368	FALSE	FALSE
4645	ENSG00000108848	LUC7L3	17	q21.33	50719544	50756213	0.808867	0.418592	0.697425	FALSE	FALSE
4646	ENSG00000175711	B3GNTL1	17	q25.3	82942155	83051810	0.808722	0.418675	0.697467	FALSE	FALSE
4647	ENSG00000121769	FABP3	1	p35.2	31365625	31376850	0.808411	0.418854	0.697558	FALSE	FALSE
4648	ENSG00000128253	RFPL2	22	q12.3	32190435	32203477	0.80821	0.41897	0.697558	FALSE	FALSE
4649	ENSG00000169371	SNUPN	15	q24.2	75598083	75626469	0.808177	0.418989	0.697558	FALSE	FALSE
4650	ENSG00000140287	HDC	15	q21.2	50241947	50266026	0.807878	0.419161	0.697721	FALSE	FALSE
4651	ENSG00000153560	UBP1	3	p22.3	33388336	33441371	0.807846	0.419179	0.697721	FALSE	FALSE
4652	ENSG00000174243	DDX23	12	q13.12	48829764	48852842	0.80638	0.420024	0.698443	FALSE	FALSE
4653	ENSG00000104320	NBN	8	q21.3	89933336	90003228	0.806092	0.42019	0.698511	FALSE	FALSE
4654	ENSG00000064199	SPA17	11	q24.2	124673798	124697518	0.806072	0.420201	0.698511	FALSE	FALSE
4655	ENSG00000173465	SSSCA1	11	q13.1	65570430	65573942	0.805904	0.420298	0.698521	FALSE	FALSE
4656	ENSG00000144642	RBMS3	3	p24.1	28574791	30010391	0.804861	0.4209	0.699003	FALSE	FALSE
4657	ENSG00000136810	TXN	9	q31.3	110243811	110256640	0.804814	0.420927	0.699003	FALSE	FALSE
4658	ENSG00000100416	TRMU	22	q13.31	46330875	46357340	0.804768	0.420954	0.699003	FALSE	FALSE
4659	ENSG00000174720	LARP7	4	q25	112636964	112657592	0.804581	0.421061	0.69903	FALSE	FALSE
4660	ENSG00000255837	TAS2R20	12	p13.2	10996495	10997875	0.804444	0.421141	0.699086	FALSE	FALSE
4661	ENSG00000134291	TMEM106C	12	q13.11	47963569	47968878	0.804218	0.421271	0.699151	FALSE	FALSE
4662	ENSG00000255398	HCAR3	12	q24.31	122714756	122716892	0.803975	0.421411	0.699308	FALSE	FALSE
4663	ENSG00000169247	SH3TC2	5	q32	148923639	149063163	0.803717	0.42156	0.699404	FALSE	FALSE
4664	ENSG00000134339	SAA2	11	p15.1	18239223	18248643	0.803531	0.421668	0.699498	FALSE	FALSE
4665	ENSG00000164776	PHKG1	7	p11.2	56080283	56092996	0.803461	0.421709	0.699498	FALSE	FALSE
4666	ENSG00000173272	MZT2A	2	q21.1	131464900	131492743	0.803321	0.421789	0.699502	FALSE	FALSE
4667	ENSG00000151575	TEX9	15	q21.3	56244009	56445997	0.803041	0.421951	0.699673	FALSE	FALSE
4668	ENSG00000138073	PREB	2	p23.3	27130756	27134675	0.802776	0.422104	0.699724	FALSE	FALSE
4669	ENSG00000132874	SLC14A2	18	q12.3	45212995	45683686	0.802671	0.422165	0.699724	FALSE	FALSE
4670	ENSG00000108854	SMURF2	17	q24.1	64542295	64662068	0.801989	0.422559	0.700085	FALSE	FALSE
4671	ENSG00000236699	ARHGEF38	4	q24	105552620	105708093	0.801933	0.422592	0.700085	FALSE	FALSE
4672	ENSG00000135048	CEMIP2	9	q21.13	71683366	71816690	0.801899	0.422612	0.700085	FALSE	FALSE
4673	ENSG00000180263	FGD6	12	q22	95076749	95217482	0.801728	0.422711	0.700085	FALSE	FALSE
4674	ENSG00000155755	TMEM237	2	q33.1	201620184	201643570	0.800704	0.423303	0.700698	FALSE	FALSE
4675	ENSG00000013810	TACC3	4	p16.3	1721490	1745176	0.800661	0.423328	0.700698	FALSE	FALSE
4676	ENSG00000139289	PHLDA1	12	q21.2	76025447	76033932	0.800628	0.423347	0.700698	FALSE	FALSE
4677	ENSG00000174136	RGMB	5	q15	98768650	98798643	0.800338	0.423515	0.700825	FALSE	FALSE
4678	ENSG00000260170	AC090527.2	15	q21.1	45587351	45676314	0.799632	0.423924	0.701199	FALSE	FALSE
4679	ENSG00000198185	ZNF334	20	q13.12	46499630	46513559	0.79906	0.424255	0.701368	FALSE	FALSE
4680	ENSG00000187753	C9orf153	9	q21.33	86220265	86259657	0.798767	0.424425	0.701573	FALSE	FALSE
4681	ENSG00000176273	SLC35G1	10	q23.33	93893973	93956062	0.798115	0.424804	0.701797	FALSE	FALSE
4682	ENSG00000267534	S1PR2	19	p13.2	10221433	10231331	0.798016	0.424861	0.701797	FALSE	FALSE
4683	ENSG00000145242	EPHA5	4	q13.2	65319563	65670495	0.797969	0.424888	0.701797	FALSE	FALSE
4684	ENSG00000162813	BPNT1	1	q41	220057482	220090462	0.797886	0.424937	0.701797	FALSE	FALSE
4685	ENSG00000103066	PLA2G15	16	q22.1	68245304	68261062	0.797669	0.425062	0.701797	FALSE	FALSE
4686	ENSG00000160007	ARHGAP35	19	q13.32	46918676	47005077	0.79764	0.425079	0.701797	FALSE	FALSE
4687	ENSG00000132570	PCBD2	5	q31.1	134904906	135007959	0.797634	0.425083	0.701797	FALSE	FALSE
4688	ENSG00000167394	ZNF668	16	p11.2	31060843	31074320	0.797308	0.425272	0.701947	FALSE	FALSE
4689	ENSG00000123485	HJURP	2	q37.1	233833416	233854566	0.797142	0.425368	0.701947	FALSE	FALSE
4690	ENSG00000162642	C1orf52	1	p22.3	85249953	85259672	0.797098	0.425394	0.701947	FALSE	FALSE
4691	ENSG00000157653	C9orf43	9	q32	113410054	113429684	0.797035	0.425431	0.701947	FALSE	FALSE
4692	ENSG00000169217	CD2BP2	16	p11.2	30350766	30355361	0.795671	0.426223	0.702522	FALSE	FALSE
4693	ENSG00000141750	STAC2	17	q12	39210536	39225872	0.795646	0.426238	0.702522	FALSE	FALSE
4694	ENSG00000134278	SPIRE1	18	p11.21	12446512	12658134	0.795265	0.426459	0.702737	FALSE	FALSE
4695	ENSG00000056586	RC3H2	9	q33.2	122844556	122905341	0.795264	0.42646	0.702737	FALSE	FALSE
4696	ENSG00000185033	SEMA4B	15	q26.1	90160604	90229679	0.793891	0.427259	0.703523	FALSE	FALSE
4697	ENSG00000116906	GNPAT	1	q42.2	231241207	231277973	0.793789	0.427319	0.703524	FALSE	FALSE
4698	ENSG00000070081	NUCB2	11	p15.1	17208153	17349980	0.793417	0.427535	0.703524	FALSE	FALSE
4699	ENSG00000243207	PPAN-P2RY11	19	p13.2	10106223	10114780	0.793227	0.427645	0.703569	FALSE	FALSE
4700	ENSG00000095739	BAMBI	10	p12.1	28677342	28682939	0.793213	0.427654	0.703569	FALSE	FALSE
4701	ENSG00000011465	DCN	12	q21.33	91140484	91183123	0.792876	0.42785	0.703816	FALSE	FALSE
4702	ENSG00000122674	CCZ1	7	p22.1	5898725	5926550	0.79273	0.427935	0.70388	FALSE	FALSE
4703	ENSG00000213927	CCL27	9	p13.3	34661880	34664048	0.79239	0.428134	0.704013	FALSE	FALSE
4704	ENSG00000129167	TPH1	11	p15.1	18017564	18042426	0.792369	0.428146	0.704013	FALSE	FALSE
4705	ENSG00000095585	BLNK	10	q24.1	96191702	96271587	0.792156	0.42827	0.704052	FALSE	FALSE
4706	ENSG00000183347	GBP6	1	p22.2	89364058	89386461	0.791879	0.428431	0.704082	FALSE	FALSE
4707	ENSG00000248483	POU5F2	5	q15	93733220	93741637	0.79181	0.428472	0.704082	FALSE	FALSE
4708	ENSG00000077549	CAPZB	1	p36.13	19338776	19485539	0.791561	0.428617	0.704245	FALSE	FALSE
4709	ENSG00000204099	NEU4	2	q37.3	241808825	241817413	0.791017	0.428934	0.704615	FALSE	FALSE
4710	ENSG00000085415	SEH1L	18	p11.21	12947133	12987536	0.79063	0.42916	0.704689	FALSE	FALSE
4711	ENSG00000130005	GAMT	19	p13.3	1397026	1401570	0.790516	0.429227	0.704689	FALSE	FALSE
4712	ENSG00000101350	KIF3B	20	q11.21	32277664	32335011	0.790323	0.429339	0.704689	FALSE	FALSE
4713	ENSG00000122884	P4HA1	10	q22.1	73007217	73096974	0.79031	0.429347	0.704689	FALSE	FALSE
4714	ENSG00000144749	LRIG1	3	p14.1	66378797	66501263	0.790141	0.429445	0.704775	FALSE	FALSE
4715	ENSG00000134899	ERCC5	13	q33.1	102807146	102876001	0.789063	0.430075	0.70543	FALSE	FALSE
4716	ENSG00000234857	HNRNPUL2-BSCL2	11	q12.3	62690275	62727384	0.787872	0.430771	0.706211	FALSE	FALSE
4717	ENSG00000102854	MSLN	16	p13.3	760762	768865	0.787836	0.430793	0.706211	FALSE	FALSE
4718	ENSG00000114120	SLC25A36	3	q23	140941830	140980961	0.787242	0.43114	0.70652	FALSE	FALSE
4719	ENSG00000143147	GPR161	1	q24.2	168079543	168137667	0.787217	0.431155	0.70652	FALSE	FALSE
4720	ENSG00000154359	LONRF1	8	p23.1	12721894	12756073	0.786949	0.431312	0.706702	FALSE	FALSE
4721	ENSG00000188315	C3orf62	3	p21.31	49268602	49277909	0.786783	0.431409	0.706741	FALSE	FALSE
4722	ENSG00000096080	MRPS18A	6	p21.1	43671303	43687791	0.786673	0.431473	0.706741	FALSE	FALSE
4723	ENSG00000134905	CARS2	13	q34	110641412	110713603	0.786573	0.431532	0.706741	FALSE	FALSE
4724	ENSG00000188243	COMMD6	13	q22.2	75525219	75549439	0.786513	0.431567	0.706741	FALSE	FALSE
4725	ENSG00000100902	PSMA6	14	q13.2	35278633	35317493	0.786413	0.431626	0.706762	FALSE	FALSE
4726	ENSG00000183426	NPIPA1	16	p13.11	14922802	14952060	0.786204	0.431748	0.706822	FALSE	FALSE
4727	ENSG00000143226	FCGR2A	1	q23.3	161505430	161524013	0.786175	0.431765	0.706822	FALSE	FALSE
4728	ENSG00000159658	EFCAB14	1	p33	46675159	46719064	0.786114	0.431801	0.706822	FALSE	FALSE
4729	ENSG00000125967	NECAB3	20	q11.22	33657087	33674463	0.785745	0.432017	0.706957	FALSE	FALSE
4730	ENSG00000187609	EXD3	9	q34.3	137306896	137423262	0.78548	0.432172	0.706957	FALSE	FALSE
4731	ENSG00000137070	IL11RA	9	p13.3	34650702	34661892	0.785444	0.432193	0.706957	FALSE	FALSE
4732	ENSG00000176261	ZBTB8OS	1	p35.1	32600172	32650903	0.785126	0.43238	0.706957	FALSE	FALSE
4733	ENSG00000146094	DOK3	5	q35.3	177501907	177511274	0.784922	0.432499	0.706957	FALSE	FALSE
4734	ENSG00000125952	MAX	14	q23.3	65006174	65102695	0.784876	0.432526	0.706957	FALSE	FALSE
4735	ENSG00000149609	C20orf144	20	q11.22	33662284	33665619	0.784651	0.432658	0.706957	FALSE	FALSE
4736	ENSG00000106244	PDAP1	7	q22.1	99392048	99408829	0.784643	0.432663	0.706957	FALSE	FALSE
4737	ENSG00000166268	MYRFL	12	q15	69825304	69959097	0.784635	0.432668	0.706957	FALSE	FALSE
4738	ENSG00000171456	ASXL1	20	q11.21	32358330	32439319	0.784027	0.433024	0.707389	FALSE	FALSE
4739	ENSG00000184009	ACTG1	17	q25.3	81509971	81523847	0.783835	0.433137	0.707432	FALSE	FALSE
4740	ENSG00000183779	ZNF703	8	p11.23	37695751	37700021	0.783824	0.433143	0.707432	FALSE	FALSE
4741	ENSG00000135473	PAN2	12	q13.3	56316223	56334053	0.783388	0.433399	0.707534	FALSE	FALSE
4742	ENSG00000110104	CCDC86	11	q12.2	60842071	60851081	0.783369	0.433411	0.707534	FALSE	FALSE
4743	ENSG00000151704	KCNJ1	11	q24.3	128836315	128867373	0.782803	0.433743	0.707888	FALSE	FALSE
4744	ENSG00000160746	ANO10	3	p21.33	43354859	43691594	0.782798	0.433746	0.707888	FALSE	FALSE
4745	ENSG00000171914	TLN2	15	q22.2	62390526	62844631	0.782234	0.434077	0.7079	FALSE	FALSE
4746	ENSG00000159556	ISL2	15	q24.3	76336724	76342476	0.781671	0.434408	0.707901	FALSE	FALSE
4747	ENSG00000164815	ORC5	7	q22.2	104126341	104208047	0.781604	0.434447	0.707901	FALSE	FALSE
4748	ENSG00000166831	RBPMS2	15	q22.31	64739892	64775587	0.781353	0.434595	0.707912	FALSE	FALSE
4749	ENSG00000011426	ANLN	7	p14.2	36389806	36453791	0.78135	0.434596	0.707912	FALSE	FALSE
4750	ENSG00000099203	TMED1	19	p13.2	10832438	10836318	0.781178	0.434698	0.707932	FALSE	FALSE
4751	ENSG00000141084	RANBP10	16	q22.1	67723066	67806652	0.780734	0.434959	0.708274	FALSE	FALSE
4752	ENSG00000166592	RRAD	16	q22.1	66921679	66925644	0.780609	0.435033	0.708274	FALSE	FALSE
4753	ENSG00000182552	RWDD4	4	q35.1	183639635	183659225	0.780586	0.435046	0.708274	FALSE	FALSE
4754	ENSG00000164107	HAND2	4	q34.1	173524969	173530229	0.77992	0.435438	0.708535	FALSE	FALSE
4755	ENSG00000069764	PLA2G10	16	p13.12	14672545	14694669	0.779425	0.435729	0.708577	FALSE	FALSE
4756	ENSG00000165632	TAF3	10	p14	7818504	8016627	0.778363	0.436355	0.709217	FALSE	FALSE
4757	ENSG00000102935	ZNF423	16	q12.1	49487524	49857919	0.778214	0.436443	0.709217	FALSE	FALSE
4758	ENSG00000166266	CUL5	11	q22.3	108008733	108107776	0.777601	0.436804	0.70962	FALSE	FALSE
4759	ENSG00000152455	SUV39H2	10	p13	14878820	14904315	0.777324	0.436968	0.70962	FALSE	FALSE
4760	ENSG00000185950	IRS2	13	q34	109752698	109786568	0.776706	0.437332	0.710108	FALSE	FALSE
4761	ENSG00000206203	TSSK2	22	q11.21	19130808	19132623	0.776598	0.437396	0.710119	FALSE	FALSE
4762	ENSG00000260007	AC107871.1	15	q23	68184032	68229718	0.776442	0.437488	0.710119	FALSE	FALSE
4763	ENSG00000187498	COL4A1	13	q34	110148963	110307233	0.776288	0.437579	0.710119	FALSE	FALSE
4764	ENSG00000198363	ASPH	8	q12.3	61500556	61714640	0.776175	0.437646	0.710119	FALSE	FALSE
4765	ENSG00000075131	TIPIN	15	q22.31	66336206	66386746	0.77588	0.43782	0.710262	FALSE	FALSE
4766	ENSG00000157212	PAXIP1	7	q36.2	154943687	155003084	0.775407	0.438099	0.710526	FALSE	FALSE
4767	ENSG00000254986	DPP3	11	q13.2	66480013	66509657	0.775117	0.438271	0.710653	FALSE	FALSE
4768	ENSG00000138032	PPM1B	2	p21	44167969	44244384	0.774881	0.43841	0.710804	FALSE	FALSE
4769	ENSG00000140451	PIF1	15	q22.31	64815632	64825668	0.774721	0.438504	0.710826	FALSE	FALSE
4770	ENSG00000139921	TMX1	14	q22.1	51240162	51257546	0.7747	0.438517	0.710826	FALSE	FALSE
4771	ENSG00000181019	NQO1	16	q22.1	69706996	69726951	0.774093	0.438876	0.711257	FALSE	FALSE
4772	ENSG00000163624	CDS1	4	q21.23	84582979	84651338	0.7737	0.439108	0.711402	FALSE	FALSE
4773	ENSG00000197993	KEL	7	q34	142941114	142962681	0.773405	0.439283	0.711402	FALSE	FALSE
4774	ENSG00000255154	HTD2	3	p14.3	58306262	58318574	0.77328	0.439357	0.711402	FALSE	FALSE
4775	ENSG00000168872	DDX19A	16	q22.1	70346829	70373383	0.772986	0.439531	0.7115	FALSE	FALSE
4776	ENSG00000136720	HS6ST1	2	q14.3	128236716	128318577	0.772906	0.439578	0.7115	FALSE	FALSE
4777	ENSG00000132842	AP3B1	5	q14.1	78000525	78294755	0.772819	0.43963	0.7115	FALSE	FALSE
4778	ENSG00000159256	MORC3	21	q22.12	36320189	36386148	0.771903	0.440172	0.71183	FALSE	FALSE
4779	ENSG00000040633	PHF23	17	p13.1	7235028	7239722	0.771768	0.440252	0.71183	FALSE	FALSE
4780	ENSG00000178922	HYI	1	p34.2	43451003	43453989	0.771546	0.440383	0.711896	FALSE	FALSE
4781	ENSG00000185958	FAM186A	12	q13.12	50326230	50396622	0.771231	0.44057	0.712022	FALSE	FALSE
4782	ENSG00000125122	LRRC29	16	q22.1	67207139	67227048	0.771134	0.440628	0.712022	FALSE	FALSE
4783	ENSG00000113389	NPR3	5	p13.3	32689070	32791724	0.771097	0.440649	0.712022	FALSE	FALSE
4784	ENSG00000015475	BID	22	q11.21	17734138	17774770	0.770881	0.440778	0.712079	FALSE	FALSE
4785	ENSG00000203778	FAM229B	6	q21	112087599	112102790	0.769979	0.441312	0.712792	FALSE	FALSE
4786	ENSG00000117595	IRF6	1	q32.2	209785623	209806175	0.769713	0.44147	0.712972	FALSE	FALSE
4787	ENSG00000091436	MAP3K20	2	q31.1	173075435	173268010	0.769337	0.441694	0.713183	FALSE	FALSE
4788	ENSG00000243667	WDR92	2	p14	68122936	68157560	0.768914	0.441944	0.713437	FALSE	FALSE
4789	ENSG00000165417	GTF2A1	14	q31.1	81175452	81221377	0.768636	0.44211	0.713554	FALSE	FALSE
4790	ENSG00000105997	HOXA3	7	p15.2	27106184	27152581	0.768429	0.442232	0.713676	FALSE	FALSE
4791	ENSG00000151503	NCAPD3	11	q25	134150119	134225454	0.767902	0.442545	0.714106	FALSE	FALSE
4792	ENSG00000161203	AP2M1	3	q27.1	184174689	184184091	0.767668	0.442684	0.714238	FALSE	FALSE
4793	ENSG00000197601	FAR1	11	p15.3	13668670	13732346	0.767243	0.442937	0.714254	FALSE	FALSE
4794	ENSG00000163913	IFT122	3	q21.3	129440036	129520507	0.767201	0.442962	0.714254	FALSE	FALSE
4795	ENSG00000100504	PYGL	14	q22.1	50857891	50944736	0.766807	0.443196	0.714403	FALSE	FALSE
4796	ENSG00000164548	TRA2A	7	p15.3	23504780	23532041	0.766651	0.443289	0.714403	FALSE	FALSE
4797	ENSG00000053371	AKR7A2	1	p36.13	19303965	19312146	0.766506	0.443375	0.714467	FALSE	FALSE
4798	ENSG00000198948	MFAP3L	4	q33	169986597	170033031	0.766139	0.443594	0.714668	FALSE	FALSE
4799	ENSG00000119326	CTNNAL1	9	q31.3	108942569	109013529	0.765621	0.443902	0.715089	FALSE	FALSE
4800	ENSG00000196151	WDSUB1	2	q24.2	159235793	159286799	0.765329	0.444076	0.715236	FALSE	FALSE
4801	ENSG00000105501	SIGLEC5	19	q13.41	51611927	51645545	0.765143	0.444186	0.715247	FALSE	FALSE
4802	ENSG00000198876	DCAF12	9	p13.3	34086387	34127399	0.764614	0.444501	0.715559	FALSE	FALSE
4803	ENSG00000173218	VANGL1	1	p13.1	115641953	115698224	0.764504	0.444567	0.715559	FALSE	FALSE
4804	ENSG00000213297	ZNF625-ZNF20	19	p13.2	12132117	12156731	0.763613	0.445098	0.716187	FALSE	FALSE
4805	ENSG00000112276	BVES	6	q21	105096822	105137174	0.763236	0.445323	0.716267	FALSE	FALSE
4806	ENSG00000160408	ST6GALNAC6	9	q34.11	127885321	127905408	0.763217	0.445334	0.716267	FALSE	FALSE
4807	ENSG00000159239	AC005041.1	2	p13.1	74393836	74421662	0.762932	0.445504	0.716314	FALSE	FALSE
4808	ENSG00000172404	DNAJB7	22	q13.2	40859549	40862126	0.762648	0.445674	0.716361	FALSE	FALSE
4809	ENSG00000163939	PBRM1	3	p21.1	52545352	52685917	0.762512	0.445755	0.716417	FALSE	FALSE
4810	ENSG00000009830	POMT2	14	q24.3	77274956	77320884	0.762128	0.445983	0.716559	FALSE	FALSE
4811	ENSG00000248485	PCP4L1	1	q23.3	161258727	161285450	0.762036	0.446039	0.716572	FALSE	FALSE
4812	ENSG00000165863	C10orf82	10	q25.3	116663696	116670264	0.761876	0.446134	0.7166	FALSE	FALSE
4813	ENSG00000102606	ARHGEF7	13	q34	111114559	111305737	0.76173	0.446221	0.71664	FALSE	FALSE
4814	ENSG00000163611	SPICE1	3	q13.2	113442718	113515187	0.761346	0.446451	0.716929	FALSE	FALSE
4815	ENSG00000114978	MOB1A	2	p13.1	74152528	74178898	0.761209	0.446532	0.716929	FALSE	FALSE
4816	ENSG00000141198	TOM1L1	17	q22	54899387	54961956	0.761166	0.446558	0.716929	FALSE	FALSE
4817	ENSG00000086967	MYBPC2	19	q13.33	50432903	50466321	0.761028	0.44664	0.716929	FALSE	FALSE
4818	ENSG00000140506	LMAN1L	15	q24.1	74812716	74825758	0.76088	0.446729	0.716929	FALSE	FALSE
4819	ENSG00000175745	NR2F1	5	q15	93583224	93594615	0.760124	0.447181	0.717379	FALSE	FALSE
4820	ENSG00000249967	AL355315.1	10	q24.2	97584374	97673910	0.759999	0.447255	0.717379	FALSE	FALSE
4821	ENSG00000184574	LPAR5	12	p13.31	6618835	6636447	0.759815	0.447365	0.717379	FALSE	FALSE
4822	ENSG00000151665	PIGF	2	p21	46580937	46617119	0.759811	0.447367	0.717379	FALSE	FALSE
4823	ENSG00000037474	NSUN2	5	p15.31	6599239	6633291	0.759784	0.447384	0.717379	FALSE	FALSE
4824	ENSG00000166323	C11orf65	11	q22.3	108308519	108467531	0.759566	0.447514	0.717512	FALSE	FALSE
4825	ENSG00000124226	RNF114	20	q13.13	49936336	49953892	0.759307	0.447669	0.717609	FALSE	FALSE
4826	ENSG00000163682	RPL9	4	p14	39452521	39458949	0.759064	0.447814	0.717609	FALSE	FALSE
4827	ENSG00000160323	ADAMTS13	9	q34.2	133414358	133459402	0.758738	0.448009	0.717609	FALSE	FALSE
4828	ENSG00000120616	EPC1	10	p11.22	32267751	32378798	0.758659	0.448056	0.717609	FALSE	FALSE
4829	ENSG00000182782	HCAR2	12	q24.31	122701293	122703343	0.758376	0.448226	0.717609	FALSE	FALSE
4830	ENSG00000133858	ZFC3H1	12	q21.1	71609472	71667725	0.758323	0.448257	0.717609	FALSE	FALSE
4831	ENSG00000140931	CMTM3	16	q22.1	66603874	66613892	0.758297	0.448273	0.717609	FALSE	FALSE
4832	ENSG00000186812	ZNF397	18	q12.2	35241030	35267133	0.758212	0.448324	0.717609	FALSE	FALSE
4833	ENSG00000134222	PSRC1	1	p13.3	109279556	109283186	0.758072	0.448408	0.717668	FALSE	FALSE
4834	ENSG00000007376	RPUSD1	16	p13.3	784974	788397	0.757981	0.448462	0.71768	FALSE	FALSE
4835	ENSG00000205784	ARRDC5	19	p13.3	4890437	4902867	0.757535	0.44873	0.717958	FALSE	FALSE
4836	ENSG00000197102	DYNC1H1	14	q32.31	101964510	102056443	0.756987	0.449058	0.718108	FALSE	FALSE
4837	ENSG00000149260	CAPN5	11	q13.5	77066941	77126155	0.756654	0.449257	0.718108	FALSE	FALSE
4838	ENSG00000146676	PURB	7	p13	44876293	44885361	0.756631	0.449271	0.718108	FALSE	FALSE
4839	ENSG00000115956	PLEK	2	p14	68365173	68397453	0.756611	0.449283	0.718108	FALSE	FALSE
4840	ENSG00000018408	WWTR1	3	q25.1	149517235	149736714	0.756518	0.449339	0.718108	FALSE	FALSE
4841	ENSG00000109083	IFT20	17	q11.2	28328325	28335489	0.756517	0.449339	0.718108	FALSE	FALSE
4842	ENSG00000148985	PGAP2	11	p15.4	3797724	3826371	0.756384	0.449419	0.718161	FALSE	FALSE
4843	ENSG00000105887	MTPN	7	q33	135926761	135977353	0.756156	0.449556	0.718229	FALSE	FALSE
4844	ENSG00000039123	MTREX	5	q11.2	55307760	55425581	0.755893	0.449713	0.718294	FALSE	FALSE
4845	ENSG00000157927	RADIL	7	p22.1	4797055	4883719	0.755693	0.449833	0.718338	FALSE	FALSE
4846	ENSG00000175938	ORAI3	16	p11.2	30949066	30956461	0.755597	0.449891	0.718338	FALSE	FALSE
4847	ENSG00000139549	DHH	12	q13.12	49086656	49094819	0.754759	0.450394	0.718743	FALSE	FALSE
4848	ENSG00000114786	ABHD14A-ACY1	3	p21.2	51974706	51989183	0.754518	0.450538	0.718824	FALSE	FALSE
4849	ENSG00000143190	POU2F1	1	q24.2	167220829	167427345	0.754134	0.450769	0.718837	FALSE	FALSE
4850	ENSG00000093144	ECHDC1	6	q22.33	127288710	127343609	0.754112	0.450782	0.718837	FALSE	FALSE
4851	ENSG00000162878	PKDCC	2	p21	42048020	42058528	0.753824	0.450955	0.718837	FALSE	FALSE
4852	ENSG00000198598	MMP17	12	q24.33	131828393	131851783	0.753812	0.450962	0.718837	FALSE	FALSE
4853	ENSG00000117143	UAP1	1	q23.3	162561506	162599842	0.753735	0.451008	0.718837	FALSE	FALSE
4854	ENSG00000116698	SMG7	1	q25.3	183472216	183598246	0.753339	0.451246	0.71913	FALSE	FALSE
4855	ENSG00000113732	ATP6V0E1	5	q35.1	172983757	173035445	0.75303	0.451432	0.719157	FALSE	FALSE
4856	ENSG00000107815	TWNK	10	q24.31	100987367	100994401	0.752789	0.451577	0.719282	FALSE	FALSE
4857	ENSG00000070915	SLC12A3	16	q13	56865207	56915850	0.752512	0.451743	0.719472	FALSE	FALSE
4858	ENSG00000173890	GPR160	3	q26.2	170037929	170085403	0.752117	0.451981	0.719597	FALSE	FALSE
4859	ENSG00000176386	CDC26	9	q32	113255835	113275589	0.75195	0.452081	0.719597	FALSE	FALSE
4860	ENSG00000213889	PPM1N	19	q13.32	45488777	45502510	0.751924	0.452097	0.719597	FALSE	FALSE
4861	ENSG00000165462	PHOX2A	11	q13.4	72239077	72245664	0.751835	0.45215	0.719597	FALSE	FALSE
4862	ENSG00000124222	STX16	20	q13.32	58651253	58679526	0.751625	0.452277	0.719597	FALSE	FALSE
4863	ENSG00000120156	TEK	9	p21.2	27109141	27230175	0.751579	0.452304	0.719597	FALSE	FALSE
4864	ENSG00000072310	SREBF1	17	p11.2	17810399	17837002	0.751522	0.452339	0.719597	FALSE	FALSE
4865	ENSG00000164591	MYOZ3	5	q33.1	150660874	150679365	0.751092	0.452597	0.719934	FALSE	FALSE
4866	ENSG00000166821	PEX11A	15	q26.1	89677764	89690783	0.750832	0.452754	0.720034	FALSE	FALSE
4867	ENSG00000155011	DKK2	4	q25	106921802	107283806	0.750723	0.45282	0.720048	FALSE	FALSE
4868	ENSG00000148300	REXO4	9	q34.2	133406059	133418096	0.750661	0.452857	0.720048	FALSE	FALSE
4869	ENSG00000160888	IER2	19	p13.13	13150415	13154908	0.749242	0.453711	0.720734	FALSE	FALSE
4870	ENSG00000180448	ARHGAP45	19	p13.3	1065923	1086628	0.74918	0.453749	0.720734	FALSE	FALSE
4871	ENSG00000270181	BIVM-ERCC5	13	q33.1	102799110	102875994	0.749177	0.45375	0.720734	FALSE	FALSE
4872	ENSG00000173436	MINOS1	1	p36.13	19484403	19629821	0.74861	0.454093	0.720815	FALSE	FALSE
4873	ENSG00000249884	RNF103-CHMP3	2	p11.2	86505668	86721122	0.748532	0.454139	0.720815	FALSE	FALSE
4874	ENSG00000141552	ANAPC11	17	q25.3	81890790	81900991	0.74828	0.454292	0.720982	FALSE	FALSE
4875	ENSG00000164109	MAD2L1	4	q27	120055608	120067074	0.748039	0.454436	0.721123	FALSE	FALSE
4876	ENSG00000049192	ADAMTS6	5	q12.3	65148736	65481920	0.747884	0.45453	0.721137	FALSE	FALSE
4877	ENSG00000085721	RRN3	16	p13.11	15060022	15094317	0.747657	0.454667	0.721205	FALSE	FALSE
4878	ENSG00000091640	SPAG7	17	p13.2	4959226	4967872	0.747151	0.454972	0.721422	FALSE	FALSE
4879	ENSG00000149177	PTPRJ	11	p11.2	47980558	48170841	0.746985	0.455072	0.721474	FALSE	FALSE
4880	ENSG00000113739	STC2	5	q35.2	173314713	173329503	0.746394	0.455429	0.721778	FALSE	FALSE
4881	ENSG00000159214	CCDC24	1	p34.1	43991359	43996528	0.746308	0.455481	0.721778	FALSE	FALSE
4882	ENSG00000124251	TP53TG5	20	q13.12	45372563	45407889	0.746277	0.4555	0.721778	FALSE	FALSE
4883	ENSG00000162298	SYVN1	11	q13.1	65121780	65134533	0.746129	0.45559	0.721845	FALSE	FALSE
4884	ENSG00000264668	AC138696.1	8	q24.3	143247110	143276403	0.745623	0.455895	0.722024	FALSE	FALSE
4885	ENSG00000267140	AC007998.2	18	q12.2	35443871	35497940	0.745524	0.455955	0.722024	FALSE	FALSE
4886	ENSG00000148356	LRSAM1	9	q33.3	127451486	127503501	0.745318	0.45608	0.722024	FALSE	FALSE
4887	ENSG00000188163	FAM166A	9	q34.3	137243584	137247770	0.745161	0.456175	0.722048	FALSE	FALSE
4888	ENSG00000154930	ACSS1	20	p11.21	25006230	25058980	0.745137	0.456189	0.722048	FALSE	FALSE
4889	ENSG00000144857	BOC	3	q13.2	113211003	113287459	0.744834	0.456372	0.722248	FALSE	FALSE
4890	ENSG00000213614	HEXA	15	q23	72340919	72376476	0.744365	0.456656	0.722248	FALSE	FALSE
4891	ENSG00000126561	STAT5A	17	q21.2	42287547	42311943	0.744327	0.456679	0.722248	FALSE	FALSE
4892	ENSG00000103199	ZNF500	16	p13.3	4748239	4767624	0.744272	0.456712	0.722248	FALSE	FALSE
4893	ENSG00000103811	CTSH	15	q25.1	78921058	78949574	0.744184	0.456765	0.722248	FALSE	FALSE
4894	ENSG00000146453	PNLDC1	6	q25.3	159800249	159820704	0.744121	0.456803	0.722248	FALSE	FALSE
4895	ENSG00000135451	TROAP	12	q13.12	49323236	49331731	0.743968	0.456896	0.722248	FALSE	FALSE
4896	ENSG00000057252	SOAT1	1	q25.2	179293714	179358680	0.743528	0.457162	0.722268	FALSE	FALSE
4897	ENSG00000038002	AGA	4	q34.3	177430770	177442503	0.742623	0.45771	0.722663	FALSE	FALSE
4898	ENSG00000062650	WAPL	10	q23.2	86435256	86521815	0.742291	0.457911	0.722797	FALSE	FALSE
4899	ENSG00000118707	TGIF2	20	q11.23	36573488	36593950	0.742249	0.457937	0.722797	FALSE	FALSE
4900	ENSG00000198805	PNP	14	q11.2	20468954	20477094	0.741913	0.45814	0.722969	FALSE	FALSE
4901	ENSG00000155545	MIER3	5	q11.2	56919602	56971675	0.741735	0.458248	0.723065	FALSE	FALSE
4902	ENSG00000135960	EDAR	2	q13	108894471	108989372	0.740456	0.459023	0.723707	FALSE	FALSE
4903	ENSG00000213593	TMX2	11	q12.1	57712600	57740973	0.74042	0.459045	0.723707	FALSE	FALSE
4904	ENSG00000186714	CCDC73	11	p13	32602246	32794658	0.740362	0.45908	0.723707	FALSE	FALSE
4905	ENSG00000096872	IFT74	9	p21.2	26947039	27062930	0.739721	0.459469	0.724246	FALSE	FALSE
4906	ENSG00000133597	ADCK2	7	q34	140673153	140696261	0.739326	0.459709	0.7244	FALSE	FALSE
4907	ENSG00000162413	KLHL21	1	p36.31	6590724	6614607	0.738677	0.460103	0.724575	FALSE	FALSE
4908	ENSG00000005100	DHX33	17	p13.2	5440912	5469060	0.738621	0.460137	0.724575	FALSE	FALSE
4909	ENSG00000171217	CLDN20	6	q25.3	155264013	155276548	0.738397	0.460273	0.724618	FALSE	FALSE
4910	ENSG00000166949	SMAD3	15	q22.33	67063763	67195195	0.738213	0.460385	0.72472	FALSE	FALSE
4911	ENSG00000129595	EPB41L4A	5	q22.2	112142441	112419316	0.737515	0.460809	0.725015	FALSE	FALSE
4912	ENSG00000083444	PLOD1	1	p36.22	11934205	11975538	0.736912	0.461176	0.725517	FALSE	FALSE
4913	ENSG00000128923	MINDY2	15	q21.3	58771192	58861900	0.736255	0.461575	0.725997	FALSE	FALSE
4914	ENSG00000163527	STT3B	3	p23	31532638	31637622	0.735979	0.461743	0.726086	FALSE	FALSE
4915	ENSG00000113384	GOLPH3	5	p13.3	32124704	32174350	0.735642	0.461949	0.726086	FALSE	FALSE
4916	ENSG00000103226	NOMO3	16	p13.11	16232495	16294814	0.735609	0.461968	0.726086	FALSE	FALSE
4917	ENSG00000148297	MED22	9	q34.2	133338323	133348131	0.735538	0.462012	0.726086	FALSE	FALSE
4918	ENSG00000092607	TBX15	1	p12	118883046	118989556	0.734996	0.462342	0.726518	FALSE	FALSE
4919	ENSG00000161594	KLHL10	17	q21.2	41835685	41848384	0.734854	0.462429	0.726518	FALSE	FALSE
4920	ENSG00000162931	TRIM17	1	q42.13	228407940	228416861	0.734137	0.462865	0.726782	FALSE	FALSE
4921	ENSG00000130244	FAM98C	19	q13.2	38403135	38409088	0.733756	0.463098	0.726782	FALSE	FALSE
4922	ENSG00000170236	USP50	15	q21.2	50500562	50546708	0.733747	0.463103	0.726782	FALSE	FALSE
4923	ENSG00000116455	WDR77	1	p13.2	111439890	111449376	0.732573	0.463819	0.727582	FALSE	FALSE
4924	ENSG00000079999	KEAP1	19	p13.2	10486120	10503741	0.731948	0.464201	0.727791	FALSE	FALSE
4925	ENSG00000173653	RCE1	11	q13.2	66842835	66846546	0.731814	0.464282	0.727791	FALSE	FALSE
4926	ENSG00000176658	MYO1D	17	q11.2	32492522	32877177	0.731731	0.464333	0.727791	FALSE	FALSE
4927	ENSG00000157045	NTAN1	16	p13.11	15037853	15056079	0.73171	0.464346	0.727791	FALSE	FALSE
4928	ENSG00000196419	XRCC6	22	q13.2	41621119	41664048	0.731654	0.46438	0.727791	FALSE	FALSE
4929	ENSG00000084093	REST	4	q12	56907876	56966678	0.731264	0.464618	0.72809	FALSE	FALSE
4930	ENSG00000126602	TRAP1	16	p13.3	3651639	3717597	0.731057	0.464744	0.728134	FALSE	FALSE
4931	ENSG00000140564	FURIN	15	q26.1	90868592	90883458	0.730961	0.464803	0.728134	FALSE	FALSE
4932	ENSG00000196189	SEMA4A	1	q22	156147366	156177752	0.73083	0.464883	0.728134	FALSE	FALSE
4933	ENSG00000168077	SCARA3	8	p21.1	27633868	27676776	0.730651	0.464993	0.728156	FALSE	FALSE
4934	ENSG00000086548	CEACAM6	19	q13.2	41750977	41772208	0.730402	0.465145	0.728245	FALSE	FALSE
4935	ENSG00000125731	SH2D3A	19	p13.3	6752160	6767588	0.730315	0.465198	0.728253	FALSE	FALSE
4936	ENSG00000139537	CCDC65	12	q13.12	48904110	48931840	0.729158	0.465905	0.728876	FALSE	FALSE
4937	ENSG00000082269	FAM135A	6	q13	70412941	70561174	0.729119	0.465929	0.728876	FALSE	FALSE
4938	ENSG00000108654	DDX5	17	q23.3	64499616	64508199	0.728741	0.46616	0.72909	FALSE	FALSE
4939	ENSG00000166471	TMEM41B	11	p15.4	9280654	9314780	0.728063	0.466575	0.729441	FALSE	FALSE
4940	ENSG00000205476	CCDC85C	14	q32.2	99500180	99604026	0.727809	0.46673	0.729607	FALSE	FALSE
4941	ENSG00000213066	FGFR1OP	6	q27	166999182	167094789	0.727459	0.466945	0.729795	FALSE	FALSE
4942	ENSG00000106245	BUD31	7	q22.1	99408641	99419616	0.726454	0.46756	0.730115	FALSE	FALSE
4943	ENSG00000108700	CCL8	17	q12	34319036	34321402	0.726117	0.467767	0.730308	FALSE	FALSE
4944	ENSG00000163521	GLB1L	2	q35	219236606	219245478	0.72599	0.467845	0.730308	FALSE	FALSE
4945	ENSG00000148795	CYP17A1	10	q24.32	102830531	102837533	0.725495	0.468148	0.730334	FALSE	FALSE
4946	ENSG00000011105	TSPAN9	12	p13.33	3077355	3286564	0.725187	0.468337	0.730554	FALSE	FALSE
4947	ENSG00000104447	TRPS1	8	q23.3	115408496	115809673	0.724977	0.468466	0.730607	FALSE	FALSE
4948	ENSG00000120686	UFM1	13	q13.3	38349849	38363619	0.724778	0.468589	0.730662	FALSE	FALSE
4949	ENSG00000125878	TCF15	20	p13	603797	610398	0.724681	0.468648	0.730662	FALSE	FALSE
4950	ENSG00000183527	PSMG1	21	q22.2	39174769	39183851	0.724599	0.468698	0.730662	FALSE	FALSE
4951	ENSG00000254732	AP001931.1	11	q12.1	57742163	57793243	0.72453	0.46874	0.730662	FALSE	FALSE
4952	ENSG00000143373	ZNF687	1	q21.3	151281618	151292180	0.724273	0.468898	0.730834	FALSE	FALSE
4953	ENSG00000183018	SPNS2	17	p13.2	4498838	4539035	0.723592	0.469316	0.730843	FALSE	FALSE
4954	ENSG00000164032	H2AFZ	4	q23	99948086	99950388	0.723306	0.469492	0.730843	FALSE	FALSE
4955	ENSG00000163479	SSR2	1	q22	156009048	156020959	0.723293	0.4695	0.730843	FALSE	FALSE
4956	ENSG00000101442	ACTR5	20	q11.23	38748442	38772520	0.723243	0.46953	0.730843	FALSE	FALSE
4957	ENSG00000148154	UGCG	9	q31.3	111896766	111935369	0.722933	0.469721	0.730843	FALSE	FALSE
4958	ENSG00000146054	TRIM7	5	q35.3	181193924	181205293	0.722865	0.469763	0.730843	FALSE	FALSE
4959	ENSG00000168575	SLC20A2	8	p11.21	42416475	42541926	0.722831	0.469784	0.730843	FALSE	FALSE
4960	ENSG00000137877	SPTBN5	15	q15.1	41848144	41894077	0.722512	0.46998	0.730958	FALSE	FALSE
4961	ENSG00000119865	CNRIP1	2	p14	68284171	68320051	0.721605	0.470537	0.731379	FALSE	FALSE
4962	ENSG00000134058	CDK7	5	q13.2	69234795	69277430	0.72141	0.470657	0.731417	FALSE	FALSE
4963	ENSG00000022840	RNF10	12	q24.31	120533480	120577594	0.721136	0.470826	0.731605	FALSE	FALSE
4964	ENSG00000174013	FBXO45	3	q29	196568611	196589059	0.71998	0.471537	0.732354	FALSE	FALSE
4965	ENSG00000068078	FGFR3	4	p16.3	1793293	1808872	0.719938	0.471563	0.732354	FALSE	FALSE
4966	ENSG00000182158	CREB3L2	7	q33	137874979	138002067	0.719731	0.471691	0.732354	FALSE	FALSE
4967	ENSG00000130595	TNNT3	11	p15.5	1919562	1938706	0.719225	0.472002	0.732478	FALSE	FALSE
4968	ENSG00000108352	RAPGEFL1	17	q21.1	40177010	40195656	0.719214	0.472009	0.732478	FALSE	FALSE
4969	ENSG00000267059	AC005943.1	19	p13.3	1578339	1605445	0.718486	0.472458	0.732877	FALSE	FALSE
4970	ENSG00000122176	FMOD	1	q32.1	203340628	203351758	0.717818	0.47287	0.733367	FALSE	FALSE
4971	ENSG00000100075	SLC25A1	22	q11.21	19175575	19178830	0.717008	0.473369	0.733634	FALSE	FALSE
4972	ENSG00000198768	APCDD1L	20	q13.32	58459101	58515131	0.716986	0.473383	0.733634	FALSE	FALSE
4973	ENSG00000162928	PEX13	2	p15	61017225	61051990	0.716711	0.473552	0.733683	FALSE	FALSE
4974	ENSG00000122566	HNRNPA2B1	7	p15.2	26173057	26201529	0.716438	0.473721	0.73387	FALSE	FALSE
4975	ENSG00000080839	RBL1	20	q11.23	36996349	37095995	0.715814	0.474106	0.734193	FALSE	FALSE
4976	ENSG00000162949	CAPN13	2	p23.1	30722771	30820542	0.715663	0.4742	0.73424	FALSE	FALSE
4977	ENSG00000074842	MYDGF	19	p13.3	4641374	4670370	0.714078	0.475179	0.735497	FALSE	FALSE
4978	ENSG00000196199	MPHOSPH8	13	q12.11	19633681	19673459	0.71382	0.475339	0.735497	FALSE	FALSE
4979	ENSG00000000460	C1orf112	1	q24.2	169662007	169854080	0.713746	0.475384	0.735497	FALSE	FALSE
4980	ENSG00000135678	CPM	12	q15	68842197	68971570	0.713722	0.475399	0.735497	FALSE	FALSE
4981	ENSG00000159079	CFAP298	21	q22.11	32592079	32612866	0.713425	0.475583	0.735563	FALSE	FALSE
4982	ENSG00000170899	GSTA4	6	p12.2	52977948	52995378	0.713146	0.475756	0.735682	FALSE	FALSE
4983	ENSG00000070476	ZXDC	3	q21.3	126437601	126475919	0.712678	0.476045	0.735933	FALSE	FALSE
4984	ENSG00000111671	SPSB2	12	p13.31	6870935	6889358	0.71259	0.476099	0.735933	FALSE	FALSE
4985	ENSG00000144580	CNOT9	2	q35	218568580	218597080	0.712573	0.47611	0.735933	FALSE	FALSE
4986	ENSG00000184361	SPATA32	17	q21.31	45254393	45262112	0.712293	0.476284	0.736127	FALSE	FALSE
4987	ENSG00000160360	GPSM1	9	q34.3	136327476	136359605	0.711653	0.476679	0.736572	FALSE	FALSE
4988	ENSG00000112874	NUDT12	5	q21.2	103548855	103562793	0.711111	0.477016	0.736812	FALSE	FALSE
4989	ENSG00000133895	MEN1	11	q13.1	64803510	64811294	0.71047	0.477413	0.73698	FALSE	FALSE
4990	ENSG00000087263	OGFOD1	16	q13	56451490	56479100	0.709957	0.477731	0.737343	FALSE	FALSE
4991	ENSG00000272916	AC022400.6	10	q22.2	73796514	73811651	0.709935	0.477745	0.737343	FALSE	FALSE
4992	ENSG00000171443	ZNF524	19	q13.42	55600022	55603138	0.709367	0.478097	0.737813	FALSE	FALSE
4993	ENSG00000182676	PPP1R27	17	q25.3	81833492	81835050	0.708042	0.478919	0.738859	FALSE	FALSE
4994	ENSG00000151650	VENTX	10	q26.3	133237404	133241929	0.70738	0.47933	0.739137	FALSE	FALSE
4995	ENSG00000128626	MRPS12	19	q13.2	38930548	38933162	0.707363	0.479341	0.739137	FALSE	FALSE
4996	ENSG00000114857	NKTR	3	p22.1	42600614	42648741	0.706808	0.479686	0.73952	FALSE	FALSE
4997	ENSG00000198728	LDB1	10	q24.32	102107560	102120453	0.706595	0.479818	0.739575	FALSE	FALSE
4998	ENSG00000198218	QRICH1	3	p21.31	49029707	49094363	0.706509	0.479872	0.739583	FALSE	FALSE
4999	ENSG00000166736	HTR3A	11	q23.2	113974881	113990313	0.706394	0.479943	0.739618	FALSE	FALSE
5000	ENSG00000100442	FKBP3	14	q21.2	45115600	45135319	0.706112	0.480118	0.739714	FALSE	FALSE
5001	ENSG00000163882	POLR2H	3	q27.1	184361718	184368596	0.705468	0.480519	0.740015	FALSE	FALSE
5002	ENSG00000113658	SMAD5	5	q31.1	136132845	136188747	0.704912	0.480865	0.740036	FALSE	FALSE
5003	ENSG00000099797	TECR	19	p13.12	14517085	14565980	0.704573	0.481076	0.740036	FALSE	FALSE
5004	ENSG00000162383	SLC1A7	1	p32.3	53087179	53142632	0.704021	0.481419	0.740323	FALSE	FALSE
5005	ENSG00000234906	APOC2	19	q13.32	44945982	44949565	0.703775	0.481573	0.740323	FALSE	FALSE
5006	ENSG00000173137	ADCK5	8	q24.3	144373101	144393242	0.70358	0.481694	0.740323	FALSE	FALSE
5007	ENSG00000163877	SNIP1	1	p34.3	37534449	37554344	0.703281	0.481881	0.740323	FALSE	FALSE
5008	ENSG00000141448	GATA6	18	q11.2	22169443	22202528	0.703165	0.481953	0.740323	FALSE	FALSE
5009	ENSG00000117411	B4GALT2	1	p34.1	43978943	43991170	0.703154	0.48196	0.740323	FALSE	FALSE
5010	ENSG00000166171	DPCD	10	q24.32	101570560	101609668	0.703129	0.481976	0.740323	FALSE	FALSE
5011	ENSG00000100209	HSCB	22	q12.1	28742031	28757515	0.702884	0.482128	0.740323	FALSE	FALSE
5012	ENSG00000168792	ABHD15	17	q11.2	29560547	29567137	0.702874	0.482134	0.740323	FALSE	FALSE
5013	ENSG00000127666	TICAM1	19	p13.3	4815932	4831704	0.702816	0.48217	0.740323	FALSE	FALSE
5014	ENSG00000163006	CCDC138	2	q13	108786757	108885477	0.702717	0.482232	0.740323	FALSE	FALSE
5015	ENSG00000113924	HGD	3	q13.33	120628173	120682571	0.702638	0.482282	0.740323	FALSE	FALSE
5016	ENSG00000153162	BMP6	6	p24.3	7726797	7881422	0.701662	0.48289	0.740817	FALSE	FALSE
5017	ENSG00000163239	TDRD10	1	q21.3	154502219	154548147	0.70165	0.482897	0.740817	FALSE	FALSE
5018	ENSG00000112245	PTP4A1	6	q12	63521746	63583377	0.701406	0.48305	0.740974	FALSE	FALSE
5019	ENSG00000176986	SEC24C	10	q22.2	73744384	73772161	0.701242	0.483152	0.740974	FALSE	FALSE
5020	ENSG00000160013	PTGIR	19	q13.32	46620468	46625118	0.701098	0.483242	0.740974	FALSE	FALSE
5021	ENSG00000254806	SYS1-DBNDD2	20	q13.12	45363200	45410610	0.700847	0.483398	0.74114	FALSE	FALSE
5022	ENSG00000106333	PCOLCE	7	q22.1	100602177	100608175	0.700433	0.483657	0.741462	FALSE	FALSE
5023	ENSG00000186051	TAL2	9	q31.2	105662457	105663112	0.700319	0.483728	0.741497	FALSE	FALSE
5024	ENSG00000137094	DNAJB5	9	p13.3	34989641	34998900	0.69999	0.483934	0.741632	FALSE	FALSE
5025	ENSG00000160255	ITGB2	21	q22.3	44885953	44931989	0.699647	0.484148	0.741632	FALSE	FALSE
5026	ENSG00000142178	SIK1	21	q22.3	43414483	43427189	0.699564	0.484199	0.741632	FALSE	FALSE
5027	ENSG00000148229	POLE3	9	q32	113407235	113410672	0.69944	0.484277	0.741632	FALSE	FALSE
5028	ENSG00000156256	USP16	21	q21.3	29024629	29054488	0.699402	0.484301	0.741632	FALSE	FALSE
5029	ENSG00000125434	SLC25A35	17	p13.1	8287763	8295343	0.6992	0.484427	0.741752	FALSE	FALSE
5030	ENSG00000117009	KMO	1	q43	241532134	241595642	0.699009	0.484546	0.741766	FALSE	FALSE
5031	ENSG00000171989	LDHAL6B	15	q22.2	59206823	59208515	0.698948	0.484585	0.741766	FALSE	FALSE
5032	ENSG00000127922	SEM1	7	q21.3	96481626	96709891	0.698875	0.48463	0.741766	FALSE	FALSE
5033	ENSG00000214026	MRPL23	11	p15.5	1947278	1984522	0.698422	0.484914	0.741986	FALSE	FALSE
5034	ENSG00000075275	CELSR1	22	q13.31	46360834	46537170	0.698412	0.484919	0.741986	FALSE	FALSE
5035	ENSG00000204052	LRRC73	6	p21.1	43506969	43510686	0.698318	0.484978	0.741999	FALSE	FALSE
5036	ENSG00000162144	CYB561A3	11	q12.2	61348745	61362299	0.698244	0.485025	0.741999	FALSE	FALSE
5037	ENSG00000164603	BMT2	7	q31.1	112819147	112939916	0.697912	0.485232	0.742004	FALSE	FALSE
5038	ENSG00000176422	SPRYD4	12	q13.3	56468567	56479707	0.697689	0.485372	0.742004	FALSE	FALSE
5039	ENSG00000129646	QRICH2	17	q25.1	76274049	76307998	0.697554	0.485456	0.742004	FALSE	FALSE
5040	ENSG00000144741	SLC25A26	3	p14.1	66133610	66388116	0.697464	0.485512	0.742004	FALSE	FALSE
5041	ENSG00000125637	PSD4	2	q14.1	113157325	113209396	0.697176	0.485693	0.742137	FALSE	FALSE
5042	ENSG00000122952	ZWINT	10	q21.1	56357228	56361275	0.69717	0.485696	0.742137	FALSE	FALSE
5043	ENSG00000141519	CCDC40	17	q25.3	80036632	80100613	0.695783	0.486565	0.74289	FALSE	FALSE
5044	ENSG00000196683	TOMM7	7	p15.3	22812628	22822852	0.695609	0.486674	0.74289	FALSE	FALSE
5045	ENSG00000104213	PDGFRL	8	p22	17576433	17644071	0.695596	0.486682	0.74289	FALSE	FALSE
5046	ENSG00000197816	CCDC180	9	q22.33	97307304	97378524	0.695543	0.486715	0.74289	FALSE	FALSE
5047	ENSG00000136286	MYO1G	7	p13	44962662	44979098	0.695373	0.486822	0.742967	FALSE	FALSE
5048	ENSG00000119321	FKBP15	9	q32	113161006	113221361	0.695224	0.486915	0.743035	FALSE	FALSE
5049	ENSG00000085733	CTTN	11	q13.3	70398404	70436584	0.695143	0.486966	0.743039	FALSE	FALSE
5050	ENSG00000106803	SEC61B	9	q22.33	99222064	99230615	0.694691	0.487249	0.743323	FALSE	FALSE
5051	ENSG00000105523	FAM83E	19	q13.33	48600810	48614854	0.694443	0.487404	0.743332	FALSE	FALSE
5052	ENSG00000258973	AL096870.1	14	q12	24332310	24337382	0.694137	0.487597	0.743483	FALSE	FALSE
5053	ENSG00000203995	ZYG11A	1	p32.3	52842511	52894998	0.693946	0.487716	0.743591	FALSE	FALSE
5054	ENSG00000163075	CFAP221	2	q14.2	119544432	119662251	0.693734	0.487849	0.74372	FALSE	FALSE
5055	ENSG00000055950	MRPL43	10	q24.31	100969458	100987515	0.693383	0.488069	0.743827	FALSE	FALSE
5056	ENSG00000101782	RIOK3	18	q11.2	23452823	23486603	0.693312	0.488114	0.743827	FALSE	FALSE
5057	ENSG00000168067	MAP4K2	11	q13.1	64784914	64803241	0.692958	0.488336	0.743964	FALSE	FALSE
5058	ENSG00000185811	IKZF1	7	p12.2	50304068	50405101	0.692936	0.48835	0.743964	FALSE	FALSE
5059	ENSG00000162882	HAAO	2	p21	42767089	42792593	0.69258	0.488573	0.744231	FALSE	FALSE
5060	ENSG00000189269	DRICH1	22	q11.23	23608452	23632321	0.692271	0.488767	0.744453	FALSE	FALSE
5061	ENSG00000184270	HIST2H2AB	1	q21.2	149887524	149887916	0.691462	0.489275	0.74493	FALSE	FALSE
5062	ENSG00000164828	SUN1	7	p22.3	816615	896435	0.690927	0.489612	0.745254	FALSE	FALSE
5063	ENSG00000129437	KLK14	19	q13.41	51077495	51084245	0.690394	0.489947	0.745582	FALSE	FALSE
5064	ENSG00000147576	ADHFE1	8	q13.1	66432486	66468907	0.69016	0.490094	0.745587	FALSE	FALSE
5065	ENSG00000172005	MAL	2	q11.1	95025677	95053996	0.689383	0.490582	0.745817	FALSE	FALSE
5066	ENSG00000121621	KIF18A	11	p14.1	28020620	28108308	0.689294	0.490638	0.745817	FALSE	FALSE
5067	ENSG00000196591	HDAC2	6	q21	113933028	114011308	0.68923	0.490679	0.745817	FALSE	FALSE
5068	ENSG00000137860	SLC28A2	15	q21.1	45252230	45277845	0.689095	0.490764	0.745817	FALSE	FALSE
5069	ENSG00000070778	PTPN21	14	q31.3	88465778	88554733	0.689031	0.490804	0.745817	FALSE	FALSE
5070	ENSG00000088035	ALG6	1	p31.3	63367575	63438562	0.688989	0.49083	0.745817	FALSE	FALSE
5071	ENSG00000158615	PPP1R15B	1	q32.1	204403387	204411791	0.6888	0.490949	0.745817	FALSE	FALSE
5072	ENSG00000145431	PDGFC	4	q32.1	156760454	156971394	0.688754	0.490978	0.745817	FALSE	FALSE
5073	ENSG00000116701	NCF2	1	q25.3	183555563	183590876	0.688611	0.491068	0.74588	FALSE	FALSE
5074	ENSG00000172269	DPAGT1	11	q23.3	119096503	119108331	0.688406	0.491197	0.745884	FALSE	FALSE
5075	ENSG00000079819	EPB41L2	6	q23.2	130839347	131063322	0.687893	0.49152	0.746271	FALSE	FALSE
5076	ENSG00000171241	SHCBP1	16	q11.2	46580554	46621626	0.687201	0.491956	0.746658	FALSE	FALSE
5077	ENSG00000130803	ZNF317	19	p13.2	9140380	9163424	0.687178	0.491971	0.746658	FALSE	FALSE
5078	ENSG00000169242	EFNA1	1	q22	155127460	155134857	0.686904	0.492143	0.746772	FALSE	FALSE
5079	ENSG00000175536	LIPT2	11	q13.4	74491712	74493733	0.6865	0.492398	0.747085	FALSE	FALSE
5080	ENSG00000162408	NOL9	1	p36.31	6521347	6554535	0.686035	0.492691	0.747456	FALSE	FALSE
5081	ENSG00000205592	MUC19	12	q12	40393395	40570832	0.68575	0.492871	0.747655	FALSE	FALSE
5082	ENSG00000155761	SPAG17	1	p12	117953861	118185223	0.685651	0.492933	0.747675	FALSE	FALSE
5083	ENSG00000185917	SETD4	21	q22.12	36034541	36079389	0.685535	0.493006	0.747712	FALSE	FALSE
5084	ENSG00000090061	CCNK	14	q32.2	99481169	99535044	0.685234	0.493196	0.747786	FALSE	FALSE
5085	ENSG00000081320	STK17B	2	q32.3	196133566	196176503	0.685148	0.493251	0.747786	FALSE	FALSE
5086	ENSG00000189409	MMP23B	1	p36.33	1632095	1635263	0.68499	0.49335	0.747789	FALSE	FALSE
5087	ENSG00000149043	SYT8	11	p15.5	1828307	1837521	0.684165	0.493871	0.747832	FALSE	FALSE
5088	ENSG00000143013	LMO4	1	p22.3	87328468	87348923	0.68398	0.493988	0.747832	FALSE	FALSE
5089	ENSG00000272442	AL353588.1	6	p21.1	44273194	44378957	0.683714	0.494156	0.747832	FALSE	FALSE
5090	ENSG00000151176	PLBD2	12	q24.13	113358566	113391625	0.683682	0.494176	0.747832	FALSE	FALSE
5091	ENSG00000102974	CTCF	16	q22.1	67562407	67639185	0.683671	0.494183	0.747832	FALSE	FALSE
5092	ENSG00000182919	C11orf54	11	q21	93741591	93764749	0.683657	0.494192	0.747832	FALSE	FALSE
5093	ENSG00000105376	ICAM5	19	p13.2	10289981	10296778	0.683557	0.494255	0.747832	FALSE	FALSE
5094	ENSG00000102543	CDADC1	13	q14.2	49247925	49293485	0.683523	0.494276	0.747832	FALSE	FALSE
5095	ENSG00000081791	DELE1	5	q31.3	141923808	141942047	0.683138	0.49452	0.747873	FALSE	FALSE
5096	ENSG00000167508	MVD	16	q24.2	88651935	88663161	0.682955	0.494635	0.747936	FALSE	FALSE
5097	ENSG00000130173	ANGPTL8	19	p13.2	11237450	11241943	0.682685	0.494806	0.748027	FALSE	FALSE
5098	ENSG00000171202	TMEM126A	11	q14.1	85647967	85656547	0.682485	0.494932	0.748113	FALSE	FALSE
5099	ENSG00000066056	TIE1	1	p34.2	43300993	43323108	0.682263	0.495072	0.748147	FALSE	FALSE
5100	ENSG00000109265	KIAA1211	4	q12	56049073	56328625	0.682167	0.495133	0.748147	FALSE	FALSE
5101	ENSG00000107731	UNC5B	10	q22.1	71212570	71302864	0.681963	0.495262	0.748147	FALSE	FALSE
5102	ENSG00000177096	PHETA2	22	q13.2	42074251	42079441	0.681811	0.495359	0.748147	FALSE	FALSE
5103	ENSG00000165119	HNRNPK	9	q21.32	83968083	83980616	0.681496	0.495558	0.748296	FALSE	FALSE
5104	ENSG00000186806	VSIG10L	19	q13.41	51331536	51342124	0.680853	0.495965	0.748711	FALSE	FALSE
5105	ENSG00000131650	KREMEN2	16	p13.3	2963944	2968383	0.680725	0.496046	0.748711	FALSE	FALSE
5106	ENSG00000106459	NRF1	7	q32.2	129611714	129757082	0.680681	0.496073	0.748711	FALSE	FALSE
5107	ENSG00000132405	TBC1D14	4	p16.1	6909242	7033118	0.680624	0.49611	0.748711	FALSE	FALSE
5108	ENSG00000174917	C19orf70	19	p13.3	5678421	5680896	0.680349	0.496283	0.748826	FALSE	FALSE
5109	ENSG00000151498	ACAD8	11	q25	134253495	134265855	0.67981	0.496625	0.749194	FALSE	FALSE
5110	ENSG00000136527	TRA2B	3	q27.2	185915906	185938136	0.679583	0.496768	0.749284	FALSE	FALSE
5111	ENSG00000185668	POU3F1	1	p34.3	38044611	38046794	0.67907	0.497093	0.749284	FALSE	FALSE
5112	ENSG00000183431	SF3A3	1	p34.3	37956975	37990921	0.678881	0.497213	0.749284	FALSE	FALSE
5113	ENSG00000104408	EIF3E	8	q23.1	108201216	108435333	0.678681	0.49734	0.749284	FALSE	FALSE
5114	ENSG00000198691	ABCA4	1	p22.1	93992835	94121132	0.678679	0.497341	0.749284	FALSE	FALSE
5115	ENSG00000145692	BHMT	5	q14.1	79111779	79132290	0.678598	0.497393	0.749284	FALSE	FALSE
5116	ENSG00000014914	MTMR11	1	q21.2	149928651	149936869	0.678595	0.497395	0.749284	FALSE	FALSE
5117	ENSG00000197555	SIPA1L1	14	q24.2	71320449	71741229	0.678147	0.497679	0.749602	FALSE	FALSE
5118	ENSG00000080007	DDX43	6	q13	73394748	73417569	0.677872	0.497853	0.749683	FALSE	FALSE
5119	ENSG00000100156	SLC16A8	22	q13.1	38078134	38084093	0.677838	0.497875	0.749683	FALSE	FALSE
5120	ENSG00000137103	TMEM8B	9	p13.3	35814451	35865518	0.677829	0.49788	0.749683	FALSE	FALSE
5121	ENSG00000163755	HPS3	3	q24	149129584	149173732	0.677212	0.498271	0.749978	FALSE	FALSE
5122	ENSG00000260869	AC002310.4	16	p11.2	30534227	30558279	0.676807	0.498528	0.750253	FALSE	FALSE
5123	ENSG00000105738	SIPA1L3	19	q13.13	37907228	38208372	0.676608	0.498655	0.75026	FALSE	FALSE
5124	ENSG00000180089	TMEM86B	19	q13.42	55226639	55229264	0.676476	0.498738	0.750312	FALSE	FALSE
5125	ENSG00000173212	MAB21L3	1	p13.1	116111755	116135240	0.676079	0.49899	0.750433	FALSE	FALSE
5126	ENSG00000127914	AKAP9	7	q21.2	91940867	92110673	0.675866	0.499126	0.750433	FALSE	FALSE
5127	ENSG00000173264	GPR137	11	q13.1	64270062	64289500	0.67581	0.499161	0.750433	FALSE	FALSE
5128	ENSG00000103544	VPS35L	16	p12.3	19555240	19706793	0.675381	0.499434	0.750621	FALSE	FALSE
5129	ENSG00000196890	HIST3H2BB	1	q42.13	228458107	228460470	0.675228	0.499531	0.750681	FALSE	FALSE
5130	ENSG00000167363	FN3K	17	q25.3	82735575	82751197	0.67446	0.500019	0.751132	FALSE	FALSE
5131	ENSG00000052850	ALX4	11	p11.2	44260440	44310166	0.674266	0.500143	0.75116	FALSE	FALSE
5132	ENSG00000213029	SPHAR	1	q42.13	229304857	229305504	0.673981	0.500324	0.75116	FALSE	FALSE
5133	ENSG00000183011	NAA38	17	p13.1	7856685	7885238	0.673847	0.500408	0.75116	FALSE	FALSE
5134	ENSG00000167513	CDT1	16	q24.3	88803213	88809258	0.673814	0.50043	0.75116	FALSE	FALSE
5135	ENSG00000196652	ZKSCAN5	7	q22.1	99504651	99534700	0.67362	0.500553	0.751198	FALSE	FALSE
5136	ENSG00000171530	TBCA	5	q14.1	77691166	77868780	0.673308	0.500751	0.751326	FALSE	FALSE
5137	ENSG00000164944	VIRMA	8	q22.1	94487693	94553529	0.673225	0.500804	0.751326	FALSE	FALSE
5138	ENSG00000135829	DHX9	1	q25.3	182839369	182887751	0.672633	0.501181	0.751624	FALSE	FALSE
5139	ENSG00000162695	SLC30A7	1	p21.2	100896076	100981753	0.672466	0.501287	0.751636	FALSE	FALSE
5140	ENSG00000130766	SESN2	1	p35.3	28259527	28282491	0.671876	0.501663	0.752052	FALSE	FALSE
5141	ENSG00000204514	ZNF814	19	q13.43	57848731	57889074	0.671681	0.501787	0.752164	FALSE	FALSE
5142	ENSG00000124535	WRNIP1	6	p25.2	2765414	2786952	0.6712	0.502093	0.752402	FALSE	FALSE
5143	ENSG00000107485	GATA3	10	p14	8045378	8075203	0.671029	0.502202	0.75241	FALSE	FALSE
5144	ENSG00000148690	FRA10AC1	10	q23.33	93667883	93702572	0.670073	0.502811	0.752816	FALSE	FALSE
5145	ENSG00000010244	ZNF207	17	q11.2	32350117	32381886	0.669668	0.50307	0.752982	FALSE	FALSE
5146	ENSG00000173349	SFT2D3	2	q14.3	127701508	127705242	0.668853	0.503589	0.753539	FALSE	FALSE
5147	ENSG00000143222	UFC1	1	q23.3	161152776	161158856	0.668134	0.504048	0.753857	FALSE	FALSE
5148	ENSG00000137504	CREBZF	11	q14.1	85659708	85682908	0.667559	0.504415	0.754259	FALSE	FALSE
5149	ENSG00000119314	PTBP3	9	q32	112217716	112333667	0.667375	0.504533	0.754361	FALSE	FALSE
5150	ENSG00000053254	FOXN3	14	q32.11	89124871	89619149	0.666915	0.504826	0.754545	FALSE	FALSE
5151	ENSG00000205060	SLC35B4	7	q33	134289332	134317051	0.666873	0.504853	0.754545	FALSE	FALSE
5152	ENSG00000185127	C6orf120	6	q27	169702190	169704856	0.666612	0.50502	0.754648	FALSE	FALSE
5153	ENSG00000188394	GPR21	9	q33.2	123034527	123035696	0.666351	0.505187	0.754823	FALSE	FALSE
5154	ENSG00000108588	CCDC47	17	q23.3	63745250	63776351	0.665391	0.505801	0.755519	FALSE	FALSE
5155	ENSG00000171124	FUT3	19	p13.3	5842888	5851474	0.664893	0.506119	0.755864	FALSE	FALSE
5156	ENSG00000214491	SEC14L6	22	q12.2	30522799	30546682	0.664116	0.506616	0.756028	FALSE	FALSE
5157	ENSG00000148677	ANKRD1	10	q23.31	90912096	90921276	0.664029	0.506672	0.756028	FALSE	FALSE
5158	ENSG00000196458	ZNF605	12	q24.33	132918308	132956306	0.663871	0.506773	0.756028	FALSE	FALSE
5159	ENSG00000156502	SUPV3L1	10	q22.1	69180232	69209099	0.663544	0.506982	0.756179	FALSE	FALSE
5160	ENSG00000198246	SLC29A3	10	q22.1	71319258	71381423	0.663017	0.50732	0.756537	FALSE	FALSE
5161	ENSG00000163577	EIF5A2	3	q26.2	170888415	170908693	0.662535	0.507628	0.756855	FALSE	FALSE
5162	ENSG00000213380	COG8	16	q22.1	69320140	69339667	0.662449	0.507684	0.756855	FALSE	FALSE
5163	ENSG00000269547	AC011455.2	19	q13.2	38915404	38949855	0.662195	0.507846	0.756876	FALSE	FALSE
5164	ENSG00000082684	SEMA5B	3	q21.1	122909082	123028605	0.661471	0.50831	0.757421	FALSE	FALSE
5165	ENSG00000114859	CLCN2	3	q27.1	184346185	184361651	0.66098	0.508625	0.757659	FALSE	FALSE
5166	ENSG00000107130	NCS1	9	q34.11	130172578	130237304	0.660442	0.50897	0.757815	FALSE	FALSE
5167	ENSG00000117450	PRDX1	1	p34.1	45511036	45523047	0.659678	0.50946	0.758396	FALSE	FALSE
5168	ENSG00000115163	CENPA	2	p23.3	26764289	26801067	0.659594	0.509514	0.758403	FALSE	FALSE
5169	ENSG00000187595	ZNF385C	17	q21.2	42025576	42098479	0.658975	0.509912	0.758562	FALSE	FALSE
5170	ENSG00000077312	SNRPA	19	q13.2	40750637	40765389	0.658975	0.509912	0.758562	FALSE	FALSE
5171	ENSG00000169991	IFFO2	1	p36.13	18904281	18956686	0.658965	0.509918	0.758562	FALSE	FALSE
5172	ENSG00000100207	TCF20	22	q13.2	42160013	42343616	0.658852	0.509991	0.758596	FALSE	FALSE
5173	ENSG00000101236	RNF24	20	p13	3927309	4015582	0.658292	0.51035	0.758859	FALSE	FALSE
5174	ENSG00000132970	WASF3	13	q12.13	26557703	26688948	0.658269	0.510365	0.758859	FALSE	FALSE
5175	ENSG00000111110	PPM1H	12	q14.2	62643982	62935037	0.657555	0.510824	0.759246	FALSE	FALSE
5176	ENSG00000241258	CRCP	7	q11.21	66114604	66154568	0.657364	0.510947	0.759355	FALSE	FALSE
5177	ENSG00000197747	S100A10	1	q21.3	151982915	151994390	0.657123	0.511102	0.759512	FALSE	FALSE
5178	ENSG00000144034	TPRKB	2	p13.1	73729104	73737400	0.65677	0.511329	0.759586	FALSE	FALSE
5179	ENSG00000249471	ZNF324B	19	q13.43	58451604	58457833	0.656601	0.511437	0.759624	FALSE	FALSE
5180	ENSG00000151348	EXT2	11	p11.2	44095549	44245429	0.656485	0.511512	0.759624	FALSE	FALSE
5181	ENSG00000163710	PCOLCE2	3	q23	142815922	142889206	0.656264	0.511654	0.759624	FALSE	FALSE
5182	ENSG00000131944	FAAP24	19	q13.11	32972209	32978222	0.655937	0.511865	0.75976	FALSE	FALSE
5183	ENSG00000165794	SLC39A2	14	q11.2	20999255	21001871	0.655776	0.511968	0.75984	FALSE	FALSE
5184	ENSG00000163728	TTC14	3	q26.33	180602130	180617828	0.65531	0.512268	0.760049	FALSE	FALSE
5185	ENSG00000125743	SNRPD2	19	q13.32	45687454	45692569	0.654991	0.512473	0.760148	FALSE	FALSE
5186	ENSG00000041353	RAB27B	18	q21.2	54717860	54895516	0.654506	0.512786	0.760297	FALSE	FALSE
5187	ENSG00000180209	MYLPF	16	p11.2	30370934	30377991	0.654416	0.512844	0.760297	FALSE	FALSE
5188	ENSG00000170832	USP32	17	q23.2	60179094	60422470	0.65438	0.512867	0.760297	FALSE	FALSE
5189	ENSG00000070444	MNT	17	p13.3	2384060	2401118	0.654211	0.512976	0.760297	FALSE	FALSE
5190	ENSG00000100197	CYP2D6	22	q13.2	42126499	42130906	0.654056	0.513076	0.760297	FALSE	FALSE
5191	ENSG00000128641	MYO1B	2	q32.3	191245185	191425389	0.65391	0.51317	0.760297	FALSE	FALSE
5192	ENSG00000089723	OTUB2	14	q32.12	94026329	94048930	0.65377	0.51326	0.760358	FALSE	FALSE
5193	ENSG00000132356	PRKAA1	5	p13.1	40759379	40798374	0.652883	0.513831	0.760708	FALSE	FALSE
5194	ENSG00000162585	FAAP20	1	p36.33	2184461	2212720	0.652844	0.513857	0.760708	FALSE	FALSE
5195	ENSG00000149743	TRPT1	11	q13.1	64223799	64226254	0.652834	0.513863	0.760708	FALSE	FALSE
5196	ENSG00000106077	ABHD11	7	q11.23	73736094	73738867	0.652786	0.513894	0.760708	FALSE	FALSE
5197	ENSG00000133067	LGR6	1	q32.1	202193901	202319781	0.652468	0.5141	0.760805	FALSE	FALSE
5198	ENSG00000172244	C5orf34	5	p12	43486701	43515145	0.652454	0.514108	0.760805	FALSE	FALSE
5199	ENSG00000076043	REXO2	11	q23.2	114439386	114450279	0.652217	0.514261	0.760957	FALSE	FALSE
5200	ENSG00000166813	KIF7	15	q26.1	89608789	89655451	0.651623	0.514644	0.761291	FALSE	FALSE
5201	ENSG00000143970	ASXL2	2	p23.3	25733753	25878516	0.651547	0.514694	0.761291	FALSE	FALSE
5202	ENSG00000254997	KRTAP5-9	11	q13.4	71548418	71549553	0.651483	0.514735	0.761291	FALSE	FALSE
5203	ENSG00000127955	GNAI1	7	q21.11	79768028	80226181	0.65118	0.51493	0.761347	FALSE	FALSE
5204	ENSG00000175003	SLC22A1	6	q25.3	160121789	160158718	0.650992	0.515052	0.761347	FALSE	FALSE
5205	ENSG00000166716	ZNF592	15	q25.3	84748635	84806432	0.650961	0.515071	0.761347	FALSE	FALSE
5206	ENSG00000161921	CXCL16	17	p13.2	4733526	4739922	0.650774	0.515192	0.761379	FALSE	FALSE
5207	ENSG00000166794	PPIB	15	q22.31	64155812	64163205	0.650463	0.515393	0.761538	FALSE	FALSE
5208	ENSG00000085998	POMGNT1	1	p34.1	46188682	46220305	0.650436	0.51541	0.761538	FALSE	FALSE
5209	ENSG00000239779	WBP1	2	p13.1	74458329	74460891	0.650376	0.515449	0.761538	FALSE	FALSE
5210	ENSG00000054116	TRAPPC3	1	p34.3	36136570	36156053	0.650171	0.515582	0.761581	FALSE	FALSE
5211	ENSG00000073350	LLGL2	17	q25.1	75525080	75575208	0.650054	0.515657	0.761581	FALSE	FALSE
5212	ENSG00000152582	SPEF2	5	p13.2	35617844	35814611	0.650023	0.515677	0.761581	FALSE	FALSE
5213	ENSG00000124469	CEACAM8	19	q13.2	42580241	42595055	0.649789	0.515828	0.761599	FALSE	FALSE
5214	ENSG00000104957	CCDC130	19	p13.13	13731760	13763296	0.649625	0.515935	0.761631	FALSE	FALSE
5215	ENSG00000160973	FOXH1	8	q24.3	144473412	144476335	0.648736	0.516509	0.761782	FALSE	FALSE
5216	ENSG00000147889	CDKN2A	9	p21.3	21967753	21995301	0.64861	0.516591	0.761828	FALSE	FALSE
5217	ENSG00000183576	SETD3	14	q32.2	99397746	99480889	0.64764	0.517217	0.762606	FALSE	FALSE
5218	ENSG00000178031	ADAMTSL1	9	p22.2	17906563	18910950	0.64703	0.517613	0.763041	FALSE	FALSE
5219	ENSG00000074590	NUAK1	12	q23.3	106063340	106140033	0.646369	0.51804	0.763525	FALSE	FALSE
5220	ENSG00000157895	C12orf43	12	q24.31	121000486	121016502	0.645789	0.518416	0.763878	FALSE	FALSE
5221	ENSG00000156273	BACH1	21	q21.3	29194071	29630751	0.645548	0.518572	0.763878	FALSE	FALSE
5222	ENSG00000174989	FBXW8	12	q24.22	116910956	117031148	0.645313	0.518725	0.763994	FALSE	FALSE
5223	ENSG00000187735	TCEA1	8	q11.23	53966552	54022529	0.644803	0.519055	0.764285	FALSE	FALSE
5224	ENSG00000178821	TMEM52	1	p36.33	1917590	1919273	0.644203	0.519444	0.76471	FALSE	FALSE
5225	ENSG00000139668	WDFY2	13	q14.3	51584455	51767707	0.643817	0.519694	0.764947	FALSE	FALSE
5226	ENSG00000157978	LDLRAP1	1	p36.11	25543580	25568886	0.64367	0.519789	0.764999	FALSE	FALSE
5227	ENSG00000164743	C8orf48	8	p22	13566843	13568287	0.641908	0.520933	0.766225	FALSE	FALSE
5228	ENSG00000164695	CHMP4C	8	q21.13	81732434	81759515	0.641769	0.521023	0.766225	FALSE	FALSE
5229	ENSG00000100568	VTI1B	14	q24.1	67647075	67674831	0.641455	0.521227	0.766329	FALSE	FALSE
5230	ENSG00000124216	SNAI1	20	q13.13	49982999	49988886	0.641429	0.521244	0.766329	FALSE	FALSE
5231	ENSG00000013503	POLR3B	12	q23.3	106357658	106510198	0.641331	0.521308	0.766349	FALSE	FALSE
5232	ENSG00000178860	MSC	8	q13.3	71841549	71844468	0.640805	0.521649	0.766444	FALSE	FALSE
5233	ENSG00000240654	C1QTNF9	13	q12.12	24307166	24322535	0.640715	0.521708	0.766444	FALSE	FALSE
5234	ENSG00000163904	SENP2	3	q27.2	185582496	185633551	0.640693	0.521722	0.766444	FALSE	FALSE
5235	ENSG00000168556	ING2	4	q35.1	183504994	183511096	0.639042	0.522796	0.767432	FALSE	FALSE
5236	ENSG00000158169	FANCC	9	q22.32	95099054	95426796	0.638811	0.522946	0.767505	FALSE	FALSE
5237	ENSG00000151576	QTRT2	3	q13.31	114005833	114088422	0.638687	0.523026	0.76755	FALSE	FALSE
5238	ENSG00000159461	AMFR	16	q13	56361452	56425538	0.637985	0.523484	0.768074	FALSE	FALSE
5239	ENSG00000117620	SLC35A3	1	p21.2	99969351	100035637	0.637275	0.523945	0.768678	FALSE	FALSE
5240	ENSG00000137843	PAK6	15	q15.1	40238759	40277487	0.636845	0.524226	0.768995	FALSE	FALSE
5241	ENSG00000128322	IGLL1	22	q11.23	23573125	23580308	0.636648	0.524354	0.769056	FALSE	FALSE
5242	ENSG00000114779	ABHD14B	3	p21.2	51968510	51983409	0.636308	0.524576	0.76916	FALSE	FALSE
5243	ENSG00000182551	ADI1	2	p25.3	3497361	3519736	0.636066	0.524733	0.769317	FALSE	FALSE
5244	ENSG00000139146	SINHCAF	12	p11.21	31280584	31327058	0.635794	0.524911	0.76943	FALSE	FALSE
5245	ENSG00000184497	TMEM255B	13	q34	113759240	113816995	0.634535	0.525732	0.770044	FALSE	FALSE
5246	ENSG00000050628	PTGER3	1	p31.1	70852353	71047808	0.633826	0.526195	0.770154	FALSE	FALSE
5247	ENSG00000134802	SLC43A3	11	q12.1	57406954	57427580	0.633178	0.526617	0.77053	FALSE	FALSE
5248	ENSG00000134259	NGF	1	p13.2	115285918	115338236	0.632759	0.526891	0.770729	FALSE	FALSE
5249	ENSG00000188493	C19orf54	19	q13.2	40740856	40751553	0.632638	0.52697	0.770729	FALSE	FALSE
5250	ENSG00000117983	MUC5B	11	p15.5	1223066	1262172	0.632615	0.526985	0.770729	FALSE	FALSE
5251	ENSG00000033170	FUT8	14	q23.3	65410592	65744121	0.632564	0.527019	0.770729	FALSE	FALSE
5252	ENSG00000150961	SEC24D	4	q26	118722823	118838683	0.632401	0.527125	0.770729	FALSE	FALSE
5253	ENSG00000173898	SPTBN2	11	q13.2	66685248	66729226	0.632399	0.527126	0.770729	FALSE	FALSE
5254	ENSG00000213390	ARHGAP19	10	q24.1	97222173	97292673	0.631941	0.527426	0.770734	FALSE	FALSE
5255	ENSG00000165912	PACSIN3	11	p11.2	47177525	47186443	0.631887	0.527461	0.770734	FALSE	FALSE
5256	ENSG00000177732	SOX12	20	p13	325595	330224	0.631632	0.527627	0.77083	FALSE	FALSE
5257	ENSG00000129028	THAP10	15	q23	70881342	70892785	0.631544	0.527685	0.770841	FALSE	FALSE
5258	ENSG00000185787	MORF4L1	15	q25.1	78810487	78898133	0.631436	0.527756	0.770871	FALSE	FALSE
5259	ENSG00000186564	FOXD2	1	p33	47436017	47440691	0.630979	0.528054	0.771013	FALSE	FALSE
5260	ENSG00000127946	HIP1	7	q11.23	75533300	75738962	0.630753	0.528202	0.771074	FALSE	FALSE
5261	ENSG00000133398	MED10	5	p15.31	6371881	6378594	0.630474	0.528385	0.771074	FALSE	FALSE
5262	ENSG00000109929	SC5D	11	q23.3	121292453	121308694	0.630406	0.528429	0.771074	FALSE	FALSE
5263	ENSG00000166796	LDHC	11	p15.1	18412307	18452058	0.630281	0.528511	0.771074	FALSE	FALSE
5264	ENSG00000166348	USP54	10	q22.2	73497538	73625953	0.630167	0.528585	0.771074	FALSE	FALSE
5265	ENSG00000137225	CAPN11	6	p21.1	44158811	44184402	0.63015	0.528596	0.771074	FALSE	FALSE
5266	ENSG00000132155	RAF1	3	p25.2	12583601	12664226	0.630141	0.528602	0.771074	FALSE	FALSE
5267	ENSG00000131446	MGAT1	5	q35.3	180784782	180815652	0.630125	0.528613	0.771074	FALSE	FALSE
5268	ENSG00000142207	URB1	21	q22.11	32311018	32393026	0.629864	0.528783	0.771074	FALSE	FALSE
5269	ENSG00000005238	FAM214B	9	p13.3	35104112	35116341	0.629843	0.528798	0.771074	FALSE	FALSE
5270	ENSG00000197769	MAP1LC3C	1	q43	241995490	241999073	0.62976	0.528852	0.771074	FALSE	FALSE
5271	ENSG00000271810	AL603832.3	1	p13.2	112702614	112711433	0.628927	0.529397	0.771576	FALSE	FALSE
5272	ENSG00000154582	ELOC	8	q21.11	73939169	73972287	0.628752	0.529512	0.771669	FALSE	FALSE
5273	ENSG00000119048	UBE2B	5	q31.1	134371179	134391992	0.628298	0.529809	0.77192	FALSE	FALSE
5274	ENSG00000198342	ZNF442	19	p13.2	12345949	12365905	0.627713	0.530192	0.772181	FALSE	FALSE
5275	ENSG00000170509	HSD17B13	4	q22.1	87303789	87322906	0.627401	0.530396	0.772297	FALSE	FALSE
5276	ENSG00000132561	MATN2	8	q22.1	97868840	98036716	0.627088	0.530602	0.772371	FALSE	FALSE
5277	ENSG00000038532	CLEC16A	16	p13.13	10944488	11182189	0.627044	0.530631	0.772371	FALSE	FALSE
5278	ENSG00000111271	ACAD10	12	q24.12	111686056	111757107	0.626853	0.530756	0.77238	FALSE	FALSE
5279	ENSG00000111711	GOLT1B	12	p12.1	21501781	21518408	0.626635	0.530899	0.772441	FALSE	FALSE
5280	ENSG00000178127	NDUFV2	18	p11.22	9102630	9134345	0.626438	0.531028	0.772456	FALSE	FALSE
5281	ENSG00000187650	VMAC	19	p13.3	5904858	5910853	0.626234	0.531161	0.772456	FALSE	FALSE
5282	ENSG00000259288	BUB1B-PAK6	15	q15.1	40217428	40276396	0.625884	0.531391	0.77247	FALSE	FALSE
5283	ENSG00000143569	UBAP2L	1	q21.3	154220179	154271510	0.625843	0.531418	0.77247	FALSE	FALSE
5284	ENSG00000121931	LRIF1	1	p13.3	110947185	110964079	0.625835	0.531423	0.77247	FALSE	FALSE
5285	ENSG00000108950	FAM20A	17	q24.2	68535113	68601389	0.625608	0.531572	0.772516	FALSE	FALSE
5286	ENSG00000124731	TREM1	6	p21.1	41267926	41286719	0.625487	0.531651	0.772516	FALSE	FALSE
5287	ENSG00000186377	CYP4X1	1	p33	47023568	47050751	0.62548	0.531656	0.772516	FALSE	FALSE
5288	ENSG00000115091	ACTR3	2	q14.1	113889960	113962596	0.62429	0.532437	0.773304	FALSE	FALSE
5289	ENSG00000111424	VDR	12	q13.11	47841537	47943048	0.623828	0.532741	0.773578	FALSE	FALSE
5290	ENSG00000163453	IGFBP7	4	q12	57030773	57110385	0.623659	0.532852	0.773592	FALSE	FALSE
5291	ENSG00000257335	MGAM	7	q34	141907813	142106747	0.623466	0.532978	0.773703	FALSE	FALSE
5292	ENSG00000138385	SSB	2	q31.1	169791933	169812064	0.623128	0.5332	0.773821	FALSE	FALSE
5293	ENSG00000168078	PBK	8	p21.1	27809620	27838095	0.622934	0.533328	0.773843	FALSE	FALSE
5294	ENSG00000198060	MARCH5	10	q23.32	92291163	92353964	0.62271	0.533475	0.77391	FALSE	FALSE
5295	ENSG00000104872	PIH1D1	19	q13.33	49446298	49453497	0.622335	0.533722	0.773977	FALSE	FALSE
5296	ENSG00000154864	PIEZO2	18	p11.21	10666483	11148762	0.622315	0.533735	0.773977	FALSE	FALSE
5297	ENSG00000110422	HIPK3	11	p13	33256672	33357023	0.621927	0.53399	0.773977	FALSE	FALSE
5298	ENSG00000158104	HPD	12	q24.31	121839527	121863596	0.621885	0.534018	0.773977	FALSE	FALSE
5299	ENSG00000141086	CTRL	16	q22.1	67927640	67932414	0.621773	0.534091	0.773977	FALSE	FALSE
5300	ENSG00000139618	BRCA2	13	q13.1	32315474	32400266	0.621757	0.534102	0.773977	FALSE	FALSE
5301	ENSG00000116604	MEF2D	1	q22	156463727	156500828	0.621683	0.53415	0.773977	FALSE	FALSE
5302	ENSG00000174586	ZNF497	19	q13.43	58354357	58362848	0.621595	0.534208	0.773977	FALSE	FALSE
5303	ENSG00000160191	PDE9A	21	q22.3	42653636	42775509	0.621463	0.534295	0.773977	FALSE	FALSE
5304	ENSG00000135521	LTV1	6	q24.2	143843344	143863812	0.621453	0.534301	0.773977	FALSE	FALSE
5305	ENSG00000169679	BUB1	2	q13	110637698	110678114	0.621411	0.534329	0.773977	FALSE	FALSE
5306	ENSG00000182199	SHMT2	12	q13.3	57229327	57234935	0.621235	0.534445	0.774071	FALSE	FALSE
5307	ENSG00000130811	EIF3G	19	p13.2	10115017	10119918	0.620824	0.534716	0.774243	FALSE	FALSE
5308	ENSG00000180116	C12orf40	12	q12	39626167	39908300	0.620679	0.534811	0.774308	FALSE	FALSE
5309	ENSG00000185236	RAB11B	19	p13.2	8389981	8404434	0.620328	0.535042	0.774546	FALSE	FALSE
5310	ENSG00000101337	TM9SF4	20	q11.21	32109506	32167258	0.620275	0.535077	0.774546	FALSE	FALSE
5311	ENSG00000259305	ZHX1-C8orf76	8	q24.13	123226189	123274284	0.620028	0.53524	0.774709	FALSE	FALSE
5312	ENSG00000076604	TRAF4	17	q11.2	28743984	28750958	0.619497	0.535589	0.774858	FALSE	FALSE
5313	ENSG00000060237	WNK1	12	p13.33	752593	911452	0.619237	0.53576	0.774858	FALSE	FALSE
5314	ENSG00000131165	CHMP1A	16	q24.3	89644431	89657845	0.61905	0.535883	0.774908	FALSE	FALSE
5315	ENSG00000151388	ADAMTS12	5	p13.2	33523535	33892192	0.618905	0.535979	0.774973	FALSE	FALSE
5316	ENSG00000161526	SAP30BP	17	q25.1	75667116	75708062	0.618601	0.536179	0.775117	FALSE	FALSE
5317	ENSG00000123609	NMI	2	q23.3	151270465	151290057	0.617475	0.536921	0.77587	FALSE	FALSE
5318	ENSG00000163902	RPN1	3	q21.3	128619970	128681075	0.617426	0.536954	0.77587	FALSE	FALSE
5319	ENSG00000151725	CENPU	4	q35.1	184694618	184734133	0.616591	0.537504	0.776519	FALSE	FALSE
5320	ENSG00000203852	HIST2H3A	1	q21.2	149852619	149854274	0.616236	0.537739	0.776648	FALSE	FALSE
5321	ENSG00000170473	PYM1	12	q13.2	55901413	55932618	0.616191	0.537768	0.776648	FALSE	FALSE
5322	ENSG00000099953	MMP11	22	q11.23	23768226	23784316	0.616148	0.537797	0.776648	FALSE	FALSE
5323	ENSG00000144671	SLC22A14	3	p22.2	38282294	38318575	0.615347	0.538326	0.777119	FALSE	FALSE
5324	ENSG00000267385	AC011498.4	19	p13.3	4528427	4540067	0.614832	0.538666	0.777464	FALSE	FALSE
5325	ENSG00000160392	C19orf47	19	q13.2	40319536	40348527	0.614693	0.538757	0.777467	FALSE	FALSE
5326	ENSG00000101493	ZNF516	18	q23	76358190	76495190	0.614573	0.538837	0.777467	FALSE	FALSE
5327	ENSG00000228594	FNDC10	1	p36.33	1598012	1600096	0.614377	0.538966	0.777467	FALSE	FALSE
5328	ENSG00000080986	NDC80	18	p11.32	2571511	2616635	0.614367	0.538973	0.777467	FALSE	FALSE
5329	ENSG00000176105	YES1	18	p11.32	721588	812546	0.613833	0.539326	0.77783	FALSE	FALSE
5330	ENSG00000079616	KIF22	16	p11.2	29790719	29805385	0.613642	0.539452	0.777865	FALSE	FALSE
5331	ENSG00000132661	NXT1	20	p11.21	23350736	23354777	0.61306	0.539837	0.778347	FALSE	FALSE
5332	ENSG00000066248	NGEF	2	q37.1	232878686	233013272	0.612778	0.540023	0.778535	FALSE	FALSE
5333	ENSG00000163565	IFI16	1	q23.1	158999968	159055155	0.611294	0.541005	0.779322	FALSE	FALSE
5334	ENSG00000257950	P2RX5-TAX1BP3	17	p13.2	3663063	3696194	0.61118	0.54108	0.779322	FALSE	FALSE
5335	ENSG00000135723	FHOD1	16	q22.1	67229387	67247658	0.611152	0.541099	0.779322	FALSE	FALSE
5336	ENSG00000135424	ITGA7	12	q13.2	55684568	55716043	0.610873	0.541283	0.779405	FALSE	FALSE
5337	ENSG00000013375	PGM3	6	q14.1	83161150	83193936	0.610613	0.541456	0.77958	FALSE	FALSE
5338	ENSG00000132763	MMACHC	1	p34.1	45500053	45513382	0.610062	0.541821	0.779869	FALSE	FALSE
5339	ENSG00000108244	KRT23	17	q21.2	40922696	40937634	0.60977	0.542014	0.780017	FALSE	FALSE
5340	ENSG00000174282	ZBTB4	17	p13.1	7459366	7484263	0.609432	0.542238	0.780189	FALSE	FALSE
5341	ENSG00000115685	PPP1R7	2	q37.3	241149576	241183652	0.609245	0.542362	0.780189	FALSE	FALSE
5342	ENSG00000178035	IMPDH2	3	p21.31	49024325	49029408	0.609052	0.54249	0.780189	FALSE	FALSE
5343	ENSG00000137177	KIF13A	6	p22.3	17759183	17987623	0.608989	0.542532	0.780189	FALSE	FALSE
5344	ENSG00000156017	CARNMT1	9	q21.13	74981020	75028423	0.607977	0.543202	0.780727	FALSE	FALSE
5345	ENSG00000153006	SREK1IP1	5	q12.3	64718144	64768685	0.60795	0.543221	0.780727	FALSE	FALSE
5346	ENSG00000125089	SH3TC1	4	p16.1	8182072	8241803	0.607656	0.543415	0.780865	FALSE	FALSE
5347	ENSG00000113269	RNF130	5	q35.3	179911651	180072118	0.607505	0.543516	0.780865	FALSE	FALSE
5348	ENSG00000165030	NFIL3	9	q22.31	91409045	91423862	0.607372	0.543604	0.780865	FALSE	FALSE
5349	ENSG00000250424	AC004691.2	7	p14.3	30852273	30923812	0.607087	0.543793	0.780865	FALSE	FALSE
5350	ENSG00000147454	SLC25A37	8	p21.2	23528805	23575463	0.606991	0.543857	0.780865	FALSE	FALSE
5351	ENSG00000138696	BMPR1B	4	q22.3	94757968	95158448	0.60696	0.543878	0.780865	FALSE	FALSE
5352	ENSG00000155096	AZIN1	8	q22.3	102826357	102893864	0.60676	0.54401	0.780982	FALSE	FALSE
5353	ENSG00000167625	ZNF526	19	q13.2	42220271	42228201	0.606386	0.544258	0.781054	FALSE	FALSE
5354	ENSG00000170955	CAVIN3	11	p15.4	6318946	6320647	0.606381	0.544262	0.781054	FALSE	FALSE
5355	ENSG00000148343	MIGA2	9	q34.11	129036621	129072082	0.606167	0.544404	0.781054	FALSE	FALSE
5356	ENSG00000086991	NOX4	11	q14.3	89324356	89498187	0.60601	0.544508	0.781054	FALSE	FALSE
5357	ENSG00000144410	CPO	2	q33.3	206939554	206969474	0.605866	0.544603	0.781054	FALSE	FALSE
5358	ENSG00000104218	CSPP1	8	q13.1	67062426	67196263	0.605849	0.544615	0.781054	FALSE	FALSE
5359	ENSG00000127564	PKMYT1	16	p13.3	2968024	2980539	0.605777	0.544663	0.781054	FALSE	FALSE
5360	ENSG00000259171	AL163636.2	14	q11.2	20684587	20700576	0.605762	0.544672	0.781054	FALSE	FALSE
5361	ENSG00000068489	PRR11	17	q22	59155499	59204705	0.60542	0.5449	0.781234	FALSE	FALSE
5362	ENSG00000105617	LENG1	19	q13.42	54155161	54159882	0.605136	0.545089	0.78131	FALSE	FALSE
5363	ENSG00000198774	RASSF9	12	q21.31	85800697	85836570	0.605117	0.545101	0.78131	FALSE	FALSE
5364	ENSG00000110851	PRDM4	12	q23.3	107732866	107761272	0.604837	0.545288	0.78131	FALSE	FALSE
5365	ENSG00000184445	KNTC1	12	q24.31	122527246	122626396	0.604803	0.54531	0.78131	FALSE	FALSE
5366	ENSG00000168237	GLYCTK	3	p21.2	52287089	52293476	0.604619	0.545432	0.78134	FALSE	FALSE
5367	ENSG00000256087	ZNF432	19	q13.41	52031379	52095738	0.603717	0.546032	0.781905	FALSE	FALSE
5368	ENSG00000172935	MRGPRF	11	q13.3	69004395	69013409	0.603545	0.546146	0.781996	FALSE	FALSE
5369	ENSG00000220201	ZGLP1	19	p13.2	10304803	10309880	0.603178	0.54639	0.782206	FALSE	FALSE
5370	ENSG00000253729	PRKDC	8	q11.21	47773108	47960183	0.603017	0.546497	0.782206	FALSE	FALSE
5371	ENSG00000126822	PLEKHG3	14	q23.3	64704102	64750247	0.602727	0.54669	0.782404	FALSE	FALSE
5372	ENSG00000136152	COG3	13	q14.13	45464898	45536630	0.602318	0.546963	0.78258	FALSE	FALSE
5373	ENSG00000268500	AC018755.2	19	q13.41	51612091	51646889	0.600881	0.547919	0.783801	FALSE	FALSE
5374	ENSG00000258472	AC005726.1	17	q11.2	28455752	28614197	0.600614	0.548097	0.783961	FALSE	FALSE
5375	ENSG00000025772	TOMM34	20	q13.12	44942130	44960486	0.600253	0.548338	0.783961	FALSE	FALSE
5376	ENSG00000074755	ZZEF1	17	p13.2	4004445	4143020	0.599692	0.548711	0.784224	FALSE	FALSE
5377	ENSG00000075292	ZNF638	2	p13.3	71276561	71435069	0.599689	0.548714	0.784224	FALSE	FALSE
5378	ENSG00000176783	RUFY1	5	q35.3	179550558	179610026	0.598856	0.549269	0.784341	FALSE	FALSE
5379	ENSG00000184470	TXNRD2	22	q11.21	19875517	19941992	0.59874	0.549346	0.784356	FALSE	FALSE
5380	ENSG00000256061	DNAAF4	15	q21.3	55410525	55508234	0.598597	0.549442	0.784356	FALSE	FALSE
5381	ENSG00000175581	MRPL48	11	q13.4	73787316	73865133	0.598548	0.549474	0.784356	FALSE	FALSE
5382	ENSG00000170122	FOXD4	9	p24.3	116231	118204	0.598327	0.549622	0.784371	FALSE	FALSE
5383	ENSG00000188095	MESP2	15	q26.1	89760591	89778754	0.598133	0.549751	0.784371	FALSE	FALSE
5384	ENSG00000131196	NFATC1	18	q23	79395856	79529325	0.597719	0.550028	0.784546	FALSE	FALSE
5385	ENSG00000137507	LRRC32	11	q13.5	76657524	76670747	0.597611	0.5501	0.784576	FALSE	FALSE
5386	ENSG00000130427	EPO	7	q22.1	100720800	100723700	0.596232	0.55102	0.785158	FALSE	FALSE
5387	ENSG00000244476	ERVFRD-1	6	p24.2	11102489	11111732	0.59525	0.551677	0.785873	FALSE	FALSE
5388	ENSG00000038210	PI4K2B	4	p15.2	25233975	25279092	0.594615	0.552101	0.786252	FALSE	FALSE
5389	ENSG00000213578	CPLX3	15	q24.1	74826547	74831802	0.594347	0.55228	0.786294	FALSE	FALSE
5390	ENSG00000064115	TM7SF3	12	p11.23	26973195	27014434	0.59409	0.552452	0.786401	FALSE	FALSE
5391	ENSG00000134516	DOCK2	5	q35.1	169637247	170083382	0.593991	0.552518	0.786414	FALSE	FALSE
5392	ENSG00000166200	COPS2	15	q21.1	49106068	49155661	0.593785	0.552656	0.786472	FALSE	FALSE
5393	ENSG00000240583	AQP1	7	p14.3	30911694	30925516	0.5937	0.552713	0.786472	FALSE	FALSE
5394	ENSG00000166228	PCBD1	10	q22.1	70882280	70888784	0.593492	0.552852	0.786546	FALSE	FALSE
5395	ENSG00000156968	MPV17L	16	p13.11	15395754	15413268	0.593432	0.552892	0.786546	FALSE	FALSE
5396	ENSG00000188732	FAM221A	7	p15.3	23680130	23703249	0.593196	0.55305	0.786546	FALSE	FALSE
5397	ENSG00000198001	IRAK4	12	q12	43758944	43789543	0.593157	0.553076	0.786546	FALSE	FALSE
5398	ENSG00000116871	MAP7D1	1	p34.3	36155579	36180849	0.592701	0.553381	0.786765	FALSE	FALSE
5399	ENSG00000204740	MALRD1	10	p12.31	19048771	19790401	0.592171	0.553736	0.78705	FALSE	FALSE
5400	ENSG00000172716	SLFN11	17	q12	35350305	35373701	0.591605	0.554115	0.787443	FALSE	FALSE
5401	ENSG00000133739	LRRCC1	8	q21.2	85107147	85146076	0.591158	0.554415	0.787711	FALSE	FALSE
5402	ENSG00000036565	SLC18A1	8	p21.3	20144855	20183206	0.591011	0.554513	0.787711	FALSE	FALSE
5403	ENSG00000135624	CCT7	2	p13.2	73233420	73253021	0.590982	0.554532	0.787711	FALSE	FALSE
5404	ENSG00000132323	ILKAP	2	q37.3	238170401	238203729	0.590939	0.554561	0.787711	FALSE	FALSE
5405	ENSG00000144824	PHLDB2	3	q13.2	111732497	111976517	0.590686	0.554731	0.787819	FALSE	FALSE
5406	ENSG00000079246	XRCC5	2	q35	216107464	216206303	0.590488	0.554864	0.787819	FALSE	FALSE
5407	ENSG00000204977	TRIM13	13	q14.2	49995888	50020481	0.590286	0.554999	0.787822	FALSE	FALSE
5408	ENSG00000063761	ADCK1	14	q24.3	77800083	77935012	0.590053	0.555155	0.78797	FALSE	FALSE
5409	ENSG00000152944	MED21	12	p11.23	27022546	27066343	0.589499	0.555527	0.788206	FALSE	FALSE
5410	ENSG00000086589	RBM22	5	q33.1	150690794	150701107	0.589379	0.555607	0.788224	FALSE	FALSE
5411	ENSG00000148498	PARD3	10	p11.21	34109560	34815325	0.589326	0.555642	0.788224	FALSE	FALSE
5412	ENSG00000112742	TTK	6	q14.1	80003887	80042527	0.58878	0.556009	0.788466	FALSE	FALSE
5413	ENSG00000115216	NRBP1	2	p23.3	27427790	27442259	0.588767	0.556018	0.788466	FALSE	FALSE
5414	ENSG00000117419	ERI3	1	p34.1	44221070	44355260	0.588408	0.556259	0.788522	FALSE	FALSE
5415	ENSG00000163357	DCST1	1	q21.3	155033824	155050930	0.588387	0.556273	0.788522	FALSE	FALSE
5416	ENSG00000005884	ITGA3	17	q21.33	50055968	50090481	0.588236	0.556374	0.788522	FALSE	FALSE
5417	ENSG00000140254	DUOXA1	15	q21.1	45117367	45129938	0.588113	0.556457	0.788522	FALSE	FALSE
5418	ENSG00000164078	MST1R	3	p21.31	49887002	49903873	0.587486	0.556877	0.788635	FALSE	FALSE
5419	ENSG00000178460	MCMDC2	8	q13.1	66870749	66922048	0.587303	0.557	0.788689	FALSE	FALSE
5420	ENSG00000175518	UBQLNL	11	p15.4	5514393	5516705	0.586983	0.557215	0.78892	FALSE	FALSE
5421	ENSG00000166557	TMED3	15	q25.1	79311062	79427432	0.586853	0.557303	0.788971	FALSE	FALSE
5422	ENSG00000145375	SPATA5	4	q28.1	122923074	123319450	0.586686	0.557415	0.789057	FALSE	FALSE
5423	ENSG00000171612	SLC25A33	1	p36.22	9539482	9585179	0.586236	0.557717	0.789193	FALSE	FALSE
5424	ENSG00000140939	NOL3	16	q22.1	67170154	67175735	0.585496	0.558215	0.789533	FALSE	FALSE
5425	ENSG00000272741	AC069257.3	3	q29	196248230	196318222	0.58507	0.558501	0.78971	FALSE	FALSE
5426	ENSG00000175782	SLC35E3	12	q15	68746106	68793964	0.585001	0.558547	0.78971	FALSE	FALSE
5427	ENSG00000090266	NDUFB2	7	q34	140690777	140722790	0.584693	0.558754	0.789774	FALSE	FALSE
5428	ENSG00000169375	SIN3A	15	q24.2	75369379	75455842	0.584339	0.558992	0.789774	FALSE	FALSE
5429	ENSG00000139842	CUL4A	13	q34	113208193	113267108	0.584321	0.559004	0.789774	FALSE	FALSE
5430	ENSG00000100644	HIF1A	14	q23.2	61695513	61748259	0.583998	0.559222	0.789971	FALSE	FALSE
5431	ENSG00000182327	GLTPD2	17	p13.2	4788959	4790390	0.583499	0.559557	0.790263	FALSE	FALSE
5432	ENSG00000147649	MTDH	8	q22.1	97644179	97728770	0.582905	0.559958	0.790537	FALSE	FALSE
5433	ENSG00000160200	CBS	21	q22.3	43053191	43076943	0.582575	0.560179	0.790705	FALSE	FALSE
5434	ENSG00000258790	AL121594.1	14	q13.2	35122549	35317474	0.58229	0.560372	0.790863	FALSE	FALSE
5435	ENSG00000141027	NCOR1	17	p11.2	16029157	16218185	0.582256	0.560394	0.790863	FALSE	FALSE
5436	ENSG00000265303	AC099850.2	17	q22	59197566	59215226	0.581581	0.560849	0.791071	FALSE	FALSE
5437	ENSG00000198382	UVRAG	11	q13.5	75815167	76143195	0.581506	0.560899	0.791071	FALSE	FALSE
5438	ENSG00000020922	MRE11	11	q21	94415578	94493908	0.581467	0.560926	0.791071	FALSE	FALSE
5439	ENSG00000253797	UTP14C	13	q14.3	52024691	52033600	0.581362	0.560996	0.791071	FALSE	FALSE
5440	ENSG00000132744	ACY3	11	q13.2	67642555	67650659	0.580924	0.561292	0.791331	FALSE	FALSE
5441	ENSG00000172785	CBWD1	9	p24.3	121038	179147	0.580296	0.561715	0.791777	FALSE	FALSE
5442	ENSG00000151461	UPF2	10	p14	11920022	12043170	0.579924	0.561966	0.792059	FALSE	FALSE
5443	ENSG00000224916	APOC4-APOC2	19	q13.32	44942238	44949565	0.579721	0.562103	0.792076	FALSE	FALSE
5444	ENSG00000071539	TRIP13	5	p15.33	892643	919357	0.579548	0.562219	0.792076	FALSE	FALSE
5445	ENSG00000136021	SCYL2	12	q23.1	100267140	100341724	0.579484	0.562263	0.792076	FALSE	FALSE
5446	ENSG00000159147	DONSON	21	q22.11	33559542	33588708	0.579313	0.562378	0.792076	FALSE	FALSE
5447	ENSG00000100227	POLDIP3	22	q13.2	42583721	42614962	0.579288	0.562395	0.792076	FALSE	FALSE
5448	ENSG00000176946	THAP4	2	q37.3	241584405	241637449	0.578617	0.562848	0.792275	FALSE	FALSE
5449	ENSG00000163840	DTX3L	3	q21.1	122564238	122575203	0.57833	0.563041	0.792334	FALSE	FALSE
5450	ENSG00000100151	PICK1	22	q13.1	38056311	38075701	0.578014	0.563255	0.792449	FALSE	FALSE
5451	ENSG00000119403	PHF19	9	q33.2	120855652	120894896	0.577855	0.563362	0.792495	FALSE	FALSE
5452	ENSG00000259803	SLC22A31	16	q24.3	89195761	89201664	0.577613	0.563525	0.792561	FALSE	FALSE
5453	ENSG00000185885	IFITM1	11	p15.5	313506	315272	0.577594	0.563538	0.792561	FALSE	FALSE
5454	ENSG00000131013	PPIL4	6	q25.1	149504733	149546038	0.577556	0.563564	0.792561	FALSE	FALSE
5455	ENSG00000184454	NCMAP	1	p36.11	24556111	24609328	0.577002	0.563938	0.792941	FALSE	FALSE
5456	ENSG00000145936	KCNMB1	5	q35.1	170374671	170389677	0.576574	0.564227	0.793202	FALSE	FALSE
5457	ENSG00000251692	PTX4	16	p13.3	1485886	1488981	0.575823	0.564735	0.793551	FALSE	FALSE
5458	ENSG00000119335	SET	9	q34.11	128683424	128696400	0.575715	0.564808	0.793581	FALSE	FALSE
5459	ENSG00000010327	STAB1	3	p21.1	52495338	52524495	0.575272	0.565107	0.793768	FALSE	FALSE
5460	ENSG00000153446	C16orf89	16	p13.3	5044122	5066110	0.575144	0.565194	0.793768	FALSE	FALSE
5461	ENSG00000088876	ZNF343	20	p13	2481817	2524702	0.574742	0.565466	0.793988	FALSE	FALSE
5462	ENSG00000086696	HSD17B2	16	q23.3	82035004	82098534	0.574673	0.565512	0.793988	FALSE	FALSE
5463	ENSG00000174106	LEMD3	12	q14.3	65169571	65248327	0.57382	0.56609	0.794435	FALSE	FALSE
5464	ENSG00000088448	ANKRD10	13	q34	110878540	110915069	0.57352	0.566293	0.794466	FALSE	FALSE
5465	ENSG00000167081	PBX3	9	q33.3	125747345	125967377	0.57348	0.56632	0.794466	FALSE	FALSE
5466	ENSG00000197961	ZNF121	19	p13.2	9560353	9584533	0.573222	0.566494	0.794638	FALSE	FALSE
5467	ENSG00000105341	DMAC2	19	q13.2	41431318	41440717	0.573074	0.566595	0.794706	FALSE	FALSE
5468	ENSG00000157191	NECAP2	1	p36.13	16440672	16460078	0.572545	0.566953	0.795028	FALSE	FALSE
5469	ENSG00000054179	ENTPD2	9	q34.3	137048098	137054045	0.572505	0.56698	0.795028	FALSE	FALSE
5470	ENSG00000198089	SFI1	22	q12.2	31488688	31618586	0.571943	0.567361	0.795417	FALSE	FALSE
5471	ENSG00000256566	AL049650.1	20	p13	2467212	2508907	0.571759	0.567486	0.795519	FALSE	FALSE
5472	ENSG00000259120	SMIM6	17	q25.1	75646243	75647977	0.571521	0.567647	0.795672	FALSE	FALSE
5473	ENSG00000185324	CDK10	16	q24.3	89680737	89696364	0.57131	0.567789	0.7957	FALSE	FALSE
5474	ENSG00000015413	DPEP1	16	q24.3	89613308	89638456	0.571074	0.567949	0.7957	FALSE	FALSE
5475	ENSG00000166188	ZNF319	16	q21	57994668	58000453	0.571005	0.567996	0.7957	FALSE	FALSE
5476	ENSG00000059769	DNAJC25	9	q31.3	111631352	111654351	0.570688	0.568211	0.79588	FALSE	FALSE
5477	ENSG00000168453	HR	8	p21.3	22114415	22133384	0.570365	0.56843	0.795885	FALSE	FALSE
5478	ENSG00000136193	SCRN1	7	p14.3	29920103	29990289	0.570296	0.568477	0.795885	FALSE	FALSE
5479	ENSG00000109171	SLAIN2	4	p11	48341322	48426212	0.57007	0.56863	0.795885	FALSE	FALSE
5480	ENSG00000205221	VIT	2	p22.2	36696690	36814792	0.569871	0.568765	0.795939	FALSE	FALSE
5481	ENSG00000160818	GPATCH4	1	q23.1	156594487	156601496	0.56986	0.568773	0.795939	FALSE	FALSE
5482	ENSG00000187726	DNAJB13	11	q13.4	73950319	73970366	0.569626	0.568931	0.796088	FALSE	FALSE
5483	ENSG00000109220	CHIC2	4	q12	54009789	54064690	0.569431	0.569064	0.796201	FALSE	FALSE
5484	ENSG00000108797	CNTNAP1	17	q21.2	42682613	42699814	0.569	0.569356	0.796537	FALSE	FALSE
5485	ENSG00000203326	ZNF525	19	q13.42	53365693	53392217	0.568858	0.569452	0.796599	FALSE	FALSE
5486	ENSG00000137575	SDCBP	8	q12.1	58552924	58582860	0.568489	0.569703	0.796705	FALSE	FALSE
5487	ENSG00000186010	NDUFA13	19	p13.11	19515736	19529054	0.568365	0.569787	0.796705	FALSE	FALSE
5488	ENSG00000093183	SEC22C	3	p22.1	42547969	42601080	0.568283	0.569843	0.796709	FALSE	FALSE
5489	ENSG00000100321	SYNGR1	22	q13.1	39349925	39385588	0.567714	0.570229	0.797103	FALSE	FALSE
5490	ENSG00000174177	CTU2	16	q24.3	88706463	88715386	0.567163	0.570603	0.797277	FALSE	FALSE
5491	ENSG00000180592	SKIDA1	10	p12.31	21513478	21526368	0.567067	0.570669	0.797277	FALSE	FALSE
5492	ENSG00000186777	ZNF732	4	p16.3	270675	305321	0.566945	0.570751	0.797277	FALSE	FALSE
5493	ENSG00000117425	PTCH2	1	p34.1	44819844	44843063	0.566846	0.570819	0.797277	FALSE	FALSE
5494	ENSG00000172139	SLC9C1	3	q13.2	112140887	112294258	0.566436	0.571098	0.797589	FALSE	FALSE
5495	ENSG00000158062	UBXN11	1	p36.11	26281328	26318363	0.566073	0.571344	0.797788	FALSE	FALSE
5496	ENSG00000124201	ZNFX1	20	q13.13	49237946	49278426	0.565912	0.571453	0.797853	FALSE	FALSE
5497	ENSG00000113248	PCDHB15	5	q31.3	141245349	141249365	0.56585	0.571495	0.797853	FALSE	FALSE
5498	ENSG00000170653	ATF7	12	q13.13	53507856	53626410	0.565347	0.571838	0.797968	FALSE	FALSE
5499	ENSG00000081181	ARG2	14	q24.1	67619798	67651720	0.565037	0.572049	0.79819	FALSE	FALSE
5500	ENSG00000120805	ARL1	12	q23.2	101393120	101407820	0.564795	0.572213	0.798273	FALSE	FALSE
5501	ENSG00000110917	MLEC	12	q24.31	120686869	120701864	0.563271	0.57325	0.799502	FALSE	FALSE
5502	ENSG00000111269	CREBL2	12	p13.1	12611827	12645108	0.562873	0.573522	0.799665	FALSE	FALSE
5503	ENSG00000132613	MTSS1L	16	q22.1	70661204	70686066	0.562869	0.573524	0.799665	FALSE	FALSE
5504	ENSG00000198835	GJC2	1	q42.13	228149852	228159826	0.562432	0.573822	0.799919	FALSE	FALSE
5505	ENSG00000161011	SQSTM1	5	q35.3	179806398	179838078	0.562371	0.573863	0.799919	FALSE	FALSE
5506	ENSG00000132603	NIP7	16	q22.1	69337996	69343111	0.561682	0.574333	0.800428	FALSE	FALSE
5507	ENSG00000126231	PROZ	13	q34	113158654	113172383	0.561391	0.574531	0.800632	FALSE	FALSE
5508	ENSG00000167535	CACNB3	12	q13.12	48813794	48828941	0.561127	0.574711	0.800809	FALSE	FALSE
5509	ENSG00000188032	C19orf67	19	p13.12	14081619	14085875	0.560981	0.574811	0.800809	FALSE	FALSE
5510	ENSG00000111886	GABRR2	6	q15	89257208	89315299	0.560742	0.574973	0.800824	FALSE	FALSE
5511	ENSG00000248712	CCDC153	11	q23.3	119189638	119196769	0.560309	0.575269	0.800975	FALSE	FALSE
5512	ENSG00000039319	ZFYVE16	5	q14.1	80408013	80479350	0.560283	0.575286	0.800975	FALSE	FALSE
5513	ENSG00000119559	C19orf25	19	p13.3	1461143	1479556	0.560255	0.575306	0.800975	FALSE	FALSE
5514	ENSG00000173705	SUSD5	3	p22.3	33150042	33219215	0.560185	0.575353	0.800975	FALSE	FALSE
5515	ENSG00000174697	LEP	7	q32.1	128241284	128257628	0.560061	0.575438	0.801021	FALSE	FALSE
5516	ENSG00000183850	ZNF730	19	p12	23075210	23147219	0.559791	0.575622	0.801131	FALSE	FALSE
5517	ENSG00000112761	WISP3	6	q21	112054072	112070969	0.559663	0.575709	0.801131	FALSE	FALSE
5518	ENSG00000198522	GPN1	2	p23.3	27628247	27651508	0.559528	0.575801	0.801131	FALSE	FALSE
5519	ENSG00000115661	STK16	2	q35	219245455	219250337	0.559395	0.575892	0.801131	FALSE	FALSE
5520	ENSG00000108604	SMARCD2	17	q23.3	63832081	63843065	0.559328	0.575938	0.801131	FALSE	FALSE
5521	ENSG00000125508	SRMS	20	q13.33	63540810	63547504	0.558854	0.576262	0.801366	FALSE	FALSE
5522	ENSG00000175600	SUGCT	7	p14.1	40134977	40860763	0.558642	0.576406	0.801426	FALSE	FALSE
5523	ENSG00000103037	SETD6	16	q21	58515479	58521181	0.558625	0.576418	0.801426	FALSE	FALSE
5524	ENSG00000178585	CTNNBIP1	1	p36.22	9848276	9910336	0.558471	0.576523	0.801426	FALSE	FALSE
5525	ENSG00000066279	ASPM	1	q31.3	197084128	197146694	0.557819	0.576968	0.801782	FALSE	FALSE
5526	ENSG00000110987	BCL7A	12	q24.31	122019422	122062044	0.557803	0.576979	0.801782	FALSE	FALSE
5527	ENSG00000127586	CHTF18	16	p13.3	788046	800737	0.556501	0.577868	0.802694	FALSE	FALSE
5528	ENSG00000167874	TMEM88	17	p13.1	7855065	7856099	0.556458	0.577898	0.802694	FALSE	FALSE
5529	ENSG00000134684	YARS	1	p35.1	32775237	32818153	0.555925	0.578262	0.803127	FALSE	FALSE
5530	ENSG00000188229	TUBB4B	9	q34.3	137241213	137243707	0.555559	0.578512	0.803256	FALSE	FALSE
5531	ENSG00000065328	MCM10	10	p13	13161554	13211104	0.555343	0.57866	0.803315	FALSE	FALSE
5532	ENSG00000164237	CMBL	5	p15.2	10275875	10308026	0.554774	0.579049	0.803599	FALSE	FALSE
5533	ENSG00000171766	GATM	15	q21.1	45361124	45402327	0.554773	0.57905	0.803599	FALSE	FALSE
5534	ENSG00000172367	PDZD3	11	q23.3	119185457	119190223	0.554309	0.579367	0.803853	FALSE	FALSE
5535	ENSG00000163945	UVSSA	4	p16.3	1347266	1395992	0.554164	0.579467	0.803853	FALSE	FALSE
5536	ENSG00000074370	ATP2A3	17	p13.2	3923870	3964464	0.553879	0.579662	0.80405	FALSE	FALSE
5537	ENSG00000002330	BAD	11	q13.1	64269830	64284704	0.553573	0.579871	0.804195	FALSE	FALSE
5538	ENSG00000013275	PSMC4	19	q13.2	39971005	39981441	0.552745	0.580438	0.804809	FALSE	FALSE
5539	ENSG00000091106	NLRC4	2	p22.3	32224453	32265854	0.552696	0.580472	0.804809	FALSE	FALSE
5540	ENSG00000108312	UBTF	17	q21.31	44205033	44221626	0.552357	0.580704	0.805058	FALSE	FALSE
5541	ENSG00000142197	DOP1B	21	q22.12	36156782	36294274	0.552076	0.580896	0.805252	FALSE	FALSE
5542	ENSG00000111670	GNPTAB	12	q23.2	101745497	101830938	0.551725	0.581137	0.805367	FALSE	FALSE
5543	ENSG00000145908	ZNF300	5	q33.1	150894392	150904983	0.551292	0.581434	0.805705	FALSE	FALSE
5544	ENSG00000134548	SPX	12	p12.1	21526307	21541249	0.551097	0.581567	0.805817	FALSE	FALSE
5545	ENSG00000143793	C1orf35	1	q42.13	228100726	228105411	0.550487	0.581985	0.806251	FALSE	FALSE
5546	ENSG00000105122	RASAL3	19	p13.12	15451624	15464571	0.54868	0.583225	0.807414	FALSE	FALSE
5547	ENSG00000204899	MZT1	13	q21.33	72708357	72727687	0.548664	0.583236	0.807414	FALSE	FALSE
5548	ENSG00000144445	KANSL1L	2	q34	210021423	210171383	0.548506	0.583345	0.807414	FALSE	FALSE
5549	ENSG00000104361	NIPAL2	8	q22.2	98189833	98294393	0.548445	0.583386	0.807414	FALSE	FALSE
5550	ENSG00000115616	SLC9A2	2	q12.1	102619707	102711318	0.548289	0.583494	0.807414	FALSE	FALSE
5551	ENSG00000141076	UTP4	16	q22.1	69131291	69231130	0.548216	0.583543	0.807414	FALSE	FALSE
5552	ENSG00000102763	VWA8	13	q14.11	41566837	41961120	0.548191	0.583561	0.807414	FALSE	FALSE
5553	ENSG00000167700	MFSD3	8	q24.3	144509074	144511213	0.548188	0.583563	0.807414	FALSE	FALSE
5554	ENSG00000114698	PLSCR4	3	q24	146192339	146251179	0.547778	0.583845	0.807609	FALSE	FALSE
5555	ENSG00000100324	TAB1	22	q13.1	39399741	39437060	0.546964	0.584403	0.808212	FALSE	FALSE
5556	ENSG00000100246	DNAL4	22	q13.1	38778508	38794198	0.546551	0.584687	0.808403	FALSE	FALSE
5557	ENSG00000183077	AFMID	17	q25.3	78187317	78207701	0.546154	0.58496	0.808521	FALSE	FALSE
5558	ENSG00000171163	ZNF692	1	q44	248850006	248859144	0.545922	0.585119	0.808545	FALSE	FALSE
5559	ENSG00000173875	ZNF791	19	p13.13	12610918	12633840	0.545696	0.585275	0.808577	FALSE	FALSE
5560	ENSG00000152767	FARP1	13	q32.2	98142562	98455176	0.545658	0.585301	0.808577	FALSE	FALSE
5561	ENSG00000065621	GSTO2	10	q25.1	104268873	104304945	0.545298	0.585549	0.8087	FALSE	FALSE
5562	ENSG00000053900	ANAPC4	4	p15.2	25377213	25418498	0.545032	0.585732	0.808766	FALSE	FALSE
5563	ENSG00000179178	TMEM125	1	p34.2	43269994	43274002	0.544947	0.58579	0.808766	FALSE	FALSE
5564	ENSG00000175602	CCDC85B	11	q13.1	65890112	65891635	0.54477	0.585912	0.808766	FALSE	FALSE
5565	ENSG00000143546	S100A8	1	q21.3	153390032	153391188	0.544768	0.585913	0.808766	FALSE	FALSE
5566	ENSG00000196932	TMEM26	10	q21.2	61406643	61453450	0.544697	0.585962	0.808766	FALSE	FALSE
5567	ENSG00000135775	COG2	1	q42.2	230642489	230693982	0.544653	0.585992	0.808766	FALSE	FALSE
5568	ENSG00000133424	LARGE1	22	q12.3	33162226	33922841	0.54436	0.586194	0.808901	FALSE	FALSE
5569	ENSG00000071909	MYO3B	2	q31.1	170178145	170655171	0.543735	0.586624	0.809304	FALSE	FALSE
5570	ENSG00000131042	LILRB2	19	q13.42	54273821	54281184	0.543619	0.586704	0.809304	FALSE	FALSE
5571	ENSG00000078269	SYNJ2	6	q25.3	157981887	158099176	0.543256	0.586954	0.809546	FALSE	FALSE
5572	ENSG00000244187	TMEM141	9	q34.3	136791355	136793257	0.543042	0.587101	0.809603	FALSE	FALSE
5573	ENSG00000135269	TES	7	q31.2	116210493	116258783	0.542623	0.58739	0.809758	FALSE	FALSE
5574	ENSG00000196136	SERPINA3	14	q32.13	94612377	94624055	0.542581	0.587419	0.809758	FALSE	FALSE
5575	ENSG00000131203	IDO1	8	p11.21	39902275	39928444	0.54202	0.587804	0.810062	FALSE	FALSE
5576	ENSG00000119514	GALNT12	9	q22.33	98807699	98850081	0.541911	0.58788	0.810094	FALSE	FALSE
5577	ENSG00000157538	VPS26C	21	q22.13	37223420	37267919	0.541407	0.588227	0.810384	FALSE	FALSE
5578	ENSG00000092009	CMA1	14	q12	24505353	24508265	0.541298	0.588302	0.810384	FALSE	FALSE
5579	ENSG00000112972	HMGCS1	5	p12	43289395	43313512	0.541202	0.588368	0.810384	FALSE	FALSE
5580	ENSG00000179104	TMTC2	12	q21.31	82686880	83134870	0.54114	0.588411	0.810384	FALSE	FALSE
5581	ENSG00000173517	PEAK1	15	q24.3	77100656	77420144	0.541105	0.588435	0.810384	FALSE	FALSE
5582	ENSG00000066136	NFYC	1	p34.2	40691648	40771603	0.541003	0.588506	0.810384	FALSE	FALSE
5583	ENSG00000169087	HSPBAP1	3	q21.1	122740003	122793824	0.540915	0.588567	0.810384	FALSE	FALSE
5584	ENSG00000083807	SLC27A5	19	q13.43	58479512	58512413	0.540583	0.588795	0.810553	FALSE	FALSE
5585	ENSG00000106591	MRPL32	7	p14.1	42932200	42948958	0.539972	0.589217	0.810768	FALSE	FALSE
5586	ENSG00000123992	DNPEP	2	q35	219373527	219400022	0.5398	0.589335	0.810858	FALSE	FALSE
5587	ENSG00000114656	KIAA1257	3	q21.3	128909866	129002690	0.539438	0.589585	0.810916	FALSE	FALSE
5588	ENSG00000166359	WDR88	19	q13.11	33132090	33175795	0.539352	0.589644	0.810919	FALSE	FALSE
5589	ENSG00000076382	SPAG5	17	q11.2	28577565	28599279	0.53898	0.5899	0.811017	FALSE	FALSE
5590	ENSG00000168916	ZNF608	5	q23.2	124636913	124748807	0.538943	0.589926	0.811017	FALSE	FALSE
5591	ENSG00000135324	MRAP2	6	q14.2	84033756	84090881	0.538338	0.590344	0.811417	FALSE	FALSE
5592	ENSG00000145860	RNF145	5	q33.3	159157409	159210053	0.538209	0.590432	0.811421	FALSE	FALSE
5593	ENSG00000140937	CDH11	16	q21	64943753	65126112	0.537891	0.590652	0.81165	FALSE	FALSE
5594	ENSG00000253276	CCDC71L	7	q22.3	106656765	106660996	0.53755	0.590888	0.811801	FALSE	FALSE
5595	ENSG00000105701	FKBP8	19	p13.11	18531751	18544077	0.537461	0.590949	0.811801	FALSE	FALSE
5596	ENSG00000153060	TEKT5	16	p13.13	10627501	10694945	0.537457	0.590952	0.811801	FALSE	FALSE
5597	ENSG00000101224	CDC25B	20	p13	3786772	3806121	0.537425	0.590974	0.811801	FALSE	FALSE
5598	ENSG00000184058	TBX1	22	q11.21	19756703	19783593	0.537154	0.591161	0.811839	FALSE	FALSE
5599	ENSG00000078369	GNB1	1	p36.33	1785285	1891117	0.536647	0.591511	0.812025	FALSE	FALSE
5600	ENSG00000175283	DOLK	9	q34.11	128945530	128947619	0.536538	0.591587	0.812025	FALSE	FALSE
5601	ENSG00000164916	FOXK1	7	p22.1	4682309	4771443	0.536497	0.591615	0.812025	FALSE	FALSE
5602	ENSG00000090674	MCOLN1	19	p13.2	7522626	7534009	0.536148	0.591856	0.812139	FALSE	FALSE
5603	ENSG00000267545	AC005779.2	19	q13.32	45179822	45202444	0.536035	0.591934	0.812173	FALSE	FALSE
5604	ENSG00000146242	TPBG	6	q14.1	82363206	82370828	0.535921	0.592013	0.812208	FALSE	FALSE
5605	ENSG00000178057	NDUFAF3	3	p21.31	49020459	49023495	0.535567	0.592258	0.812471	FALSE	FALSE
5606	ENSG00000170231	FABP6	5	q33.3	160187367	160238735	0.53465	0.592892	0.813268	FALSE	FALSE
5607	ENSG00000166803	PCLAF	15	q22.31	64364311	64387687	0.534525	0.592979	0.813314	FALSE	FALSE
5608	ENSG00000137691	CFAP300	11	q22.1	102047443	102084560	0.534024	0.593325	0.813415	FALSE	FALSE
5609	ENSG00000090615	GOLGA3	12	q24.33	132768909	132828858	0.533958	0.593371	0.813415	FALSE	FALSE
5610	ENSG00000251357	AP000350.4	22	q11.23	23862188	23895223	0.533864	0.593436	0.813431	FALSE	FALSE
5611	ENSG00000107175	CREB3	9	p13.3	35732335	35737004	0.533663	0.593575	0.813549	FALSE	FALSE
5612	ENSG00000171604	CXXC5	5	q31.2	139647299	139683882	0.533491	0.593693	0.813602	FALSE	FALSE
5613	ENSG00000181915	ADO	10	q21.3	62804857	62808483	0.533406	0.593753	0.813602	FALSE	FALSE
5614	ENSG00000010310	GIPR	19	q13.32	45668244	45683724	0.533188	0.593904	0.813602	FALSE	FALSE
5615	ENSG00000130950	NUTM2F	9	q22.32	94318196	94328644	0.53307	0.593985	0.813602	FALSE	FALSE
5616	ENSG00000149483	TMEM138	11	q12.2	61362001	61369509	0.532958	0.594062	0.813635	FALSE	FALSE
5617	ENSG00000100344	PNPLA3	22	q13.31	43923739	43964488	0.532412	0.594441	0.813865	FALSE	FALSE
5618	ENSG00000165029	ABCA1	9	q31.1	104781002	104928237	0.532372	0.594468	0.813865	FALSE	FALSE
5619	ENSG00000157450	RNF111	15	q22.1	58865175	59097419	0.532225	0.59457	0.813865	FALSE	FALSE
5620	ENSG00000170396	ZNF804A	2	q32.1	184598366	184939492	0.532179	0.594602	0.813865	FALSE	FALSE
5621	ENSG00000267952	AC008878.1	19	p13.2	7507052	7519622	0.531344	0.595181	0.814438	FALSE	FALSE
5622	ENSG00000072736	NFATC3	16	q22.1	68084751	68229259	0.530804	0.595555	0.814877	FALSE	FALSE
5623	ENSG00000128408	RIBC2	22	q13.31	45413691	45432496	0.530524	0.595749	0.815	FALSE	FALSE
5624	ENSG00000203811	HIST2H3C	1	q21.2	149839538	149841193	0.530219	0.59596	0.815	FALSE	FALSE
5625	ENSG00000123352	SPATS2	12	q13.12	49366584	49527424	0.530147	0.59601	0.815	FALSE	FALSE
5626	ENSG00000170502	NUDT9	4	q22.1	87422582	87459454	0.530139	0.596016	0.815	FALSE	FALSE
5627	ENSG00000128298	BAIAP2L2	22	q13.1	38084889	38110670	0.530036	0.596087	0.815023	FALSE	FALSE
5628	ENSG00000128294	TPST2	22	q12.1	26521983	26596717	0.529667	0.596343	0.815154	FALSE	FALSE
5629	ENSG00000121680	PEX16	11	p11.2	45909669	45918812	0.529588	0.596398	0.815157	FALSE	FALSE
5630	ENSG00000107262	BAG1	9	p13.3	33247820	33264720	0.529405	0.596525	0.815157	FALSE	FALSE
5631	ENSG00000099338	CATSPERG	19	q13.2	38335775	38370943	0.529365	0.596553	0.815157	FALSE	FALSE
5632	ENSG00000058600	POLR3E	16	p12.2	22297375	22335103	0.529357	0.596558	0.815157	FALSE	FALSE
5633	ENSG00000145916	RMND5B	5	q35.3	178130996	178150565	0.529278	0.596613	0.815159	FALSE	FALSE
5634	ENSG00000148400	NOTCH1	9	q34.3	136494433	136545786	0.528922	0.59686	0.815185	FALSE	FALSE
5635	ENSG00000143951	WDPCP	2	p15	63121383	63827843	0.5286	0.597083	0.815221	FALSE	FALSE
5636	ENSG00000034239	EFCAB1	8	q11.21	48710789	48735311	0.527935	0.597545	0.815408	FALSE	FALSE
5637	ENSG00000111481	COPZ1	12	q13.13	54301202	54351849	0.527893	0.597573	0.815408	FALSE	FALSE
5638	ENSG00000151422	FER	5	q21.3	108747822	109196841	0.527865	0.597593	0.815408	FALSE	FALSE
5639	ENSG00000204237	OXLD1	17	q25.3	81665036	81666635	0.52739	0.597923	0.815575	FALSE	FALSE
5640	ENSG00000155957	TMBIM4	12	q14.3	66135846	66170072	0.527317	0.597973	0.815575	FALSE	FALSE
5641	ENSG00000204103	MAFB	20	q12	40685848	40689240	0.527228	0.598035	0.815575	FALSE	FALSE
5642	ENSG00000271741	AC114490.2	1	p34.3	34981533	35031741	0.526852	0.598296	0.815713	FALSE	FALSE
5643	ENSG00000158458	NRG2	5	q31.2	139846779	140043299	0.526426	0.598592	0.815972	FALSE	FALSE
5644	ENSG00000118420	UBE3D	6	q14.1	82892398	83065841	0.52621	0.598743	0.816104	FALSE	FALSE
5645	ENSG00000130768	SMPDL3B	1	p35.3	27934993	27959157	0.526019	0.598875	0.816212	FALSE	FALSE
5646	ENSG00000154370	TRIM11	1	q42.13	228393673	228406840	0.525646	0.599134	0.816314	FALSE	FALSE
5647	ENSG00000120253	NUP43	6	q25.1	149724315	149749665	0.525398	0.599307	0.816358	FALSE	FALSE
5648	ENSG00000153165	RGPD3	2	q12.2	106391290	106468376	0.524494	0.599935	0.816636	FALSE	FALSE
5649	ENSG00000127804	METTL16	17	p13.3	2405562	2511891	0.52442	0.599986	0.816636	FALSE	FALSE
5650	ENSG00000134690	CDCA8	1	p34.3	37692418	37709719	0.523951	0.600313	0.816769	FALSE	FALSE
5651	ENSG00000158636	EMSY	11	q13.5	76444923	76553025	0.523865	0.600372	0.816769	FALSE	FALSE
5652	ENSG00000173928	SWSAP1	19	p13.2	11374685	11376951	0.52382	0.600404	0.816769	FALSE	FALSE
5653	ENSG00000165828	PRAP1	10	q26.3	133347146	133352683	0.523677	0.600503	0.816831	FALSE	FALSE
5654	ENSG00000114021	NIT2	3	q12.2	100334701	100361635	0.523459	0.600655	0.816965	FALSE	FALSE
5655	ENSG00000089327	FXYD5	19	q13.12	35154730	35169883	0.523194	0.600839	0.817144	FALSE	FALSE
5656	ENSG00000124214	STAU1	20	q13.13	49113339	49188367	0.521492	0.602024	0.818161	FALSE	FALSE
5657	ENSG00000072571	HMMR	5	q34	163460203	163491945	0.521429	0.602068	0.818161	FALSE	FALSE
5658	ENSG00000197915	HRNR	1	q21.3	152212082	152224193	0.521094	0.602302	0.818389	FALSE	FALSE
5659	ENSG00000182986	ZNF320	19	q13.41	52863790	52897693	0.521034	0.602343	0.818389	FALSE	FALSE
5660	ENSG00000106034	CPED1	7	q31.31	120988677	121297444	0.5207	0.602576	0.818633	FALSE	FALSE
5661	ENSG00000140471	LINS1	15	q26.3	100559369	100603230	0.52046	0.602743	0.818787	FALSE	FALSE
5662	ENSG00000061337	LZTS1	8	p21.3	20246165	20303963	0.519952	0.603097	0.819039	FALSE	FALSE
5663	ENSG00000163933	RFT1	3	p21.1	53088483	53130462	0.519836	0.603178	0.819039	FALSE	FALSE
5664	ENSG00000039068	CDH1	16	q22.1	68737225	68835548	0.519811	0.603196	0.819039	FALSE	FALSE
5665	ENSG00000154099	DNAAF1	16	q24.1	84145287	84178767	0.519586	0.603352	0.819179	FALSE	FALSE
5666	ENSG00000162981	FAM84A	2	p24.3	14632686	14650814	0.519336	0.603527	0.819193	FALSE	FALSE
5667	ENSG00000165730	STOX1	10	q22.1	68827541	68895432	0.519291	0.603558	0.819193	FALSE	FALSE
5668	ENSG00000130511	SSBP4	19	p13.11	18418864	18434562	0.519188	0.60363	0.819193	FALSE	FALSE
5669	ENSG00000143554	SLC27A3	1	q21.3	153774354	153780157	0.518934	0.603807	0.819266	FALSE	FALSE
5670	ENSG00000159189	C1QC	1	p36.12	22643630	22648110	0.518766	0.603924	0.819302	FALSE	FALSE
5671	ENSG00000168350	DEGS2	14	q32.2	100143957	100160163	0.517894	0.604532	0.819982	FALSE	FALSE
5672	ENSG00000132522	GPS2	17	p13.1	7311324	7315564	0.517677	0.604684	0.820041	FALSE	FALSE
5673	ENSG00000162517	PEF1	1	p35.2	31629862	31644896	0.517251	0.604981	0.820164	FALSE	FALSE
5674	ENSG00000185697	MYBL1	8	q13.1	66562175	66614247	0.517191	0.605023	0.820164	FALSE	FALSE
5675	ENSG00000166439	RNF169	11	q13.4	74748868	74842413	0.517164	0.605042	0.820164	FALSE	FALSE
5676	ENSG00000109674	NEIL3	4	q34.3	177309836	177362943	0.51704	0.605128	0.820209	FALSE	FALSE
5677	ENSG00000187627	RGPD1	2	p11.2	86907953	87013976	0.513533	0.607579	0.822438	FALSE	FALSE
5678	ENSG00000165695	AK8	9	q34.13	132725578	132878777	0.513428	0.607652	0.822458	FALSE	FALSE
5679	ENSG00000203724	C1orf53	1	q31.3	197902647	197907367	0.513282	0.607754	0.822458	FALSE	FALSE
5680	ENSG00000187105	HEATR4	14	q24.3	73478484	73558947	0.513077	0.607898	0.822579	FALSE	FALSE
5681	ENSG00000187715	KBTBD12	3	q21.3	127915232	127987671	0.512933	0.607998	0.822594	FALSE	FALSE
5682	ENSG00000165280	VCP	9	p13.3	35056064	35073249	0.512907	0.608016	0.822594	FALSE	FALSE
5683	ENSG00000144354	CDCA7	2	q31.1	173354820	173368997	0.512712	0.608153	0.822596	FALSE	FALSE
5684	ENSG00000177685	CRACR2B	11	p15.5	826144	831991	0.511922	0.608706	0.822801	FALSE	FALSE
5685	ENSG00000109861	CTSC	11	q14.2	88293592	88337787	0.511499	0.609002	0.822912	FALSE	FALSE
5686	ENSG00000138798	EGF	4	q25	109912884	110012266	0.511439	0.609044	0.822912	FALSE	FALSE
5687	ENSG00000133313	CNDP2	18	q22.3	74495816	74523454	0.511402	0.609069	0.822912	FALSE	FALSE
5688	ENSG00000087494	PTHLH	12	p11.22	27958084	27972705	0.511372	0.60909	0.822912	FALSE	FALSE
5689	ENSG00000127124	HIVEP3	1	p34.2	41506365	42035925	0.510953	0.609384	0.823163	FALSE	FALSE
5690	ENSG00000168002	POLR2G	11	q12.3	62761544	62766710	0.510379	0.609786	0.823401	FALSE	FALSE
5691	ENSG00000109084	TMEM97	17	q11.2	28319095	28328685	0.510365	0.609796	0.823401	FALSE	FALSE
5692	ENSG00000170962	PDGFD	11	q22.3	103907186	104164379	0.509886	0.610131	0.823709	FALSE	FALSE
5693	ENSG00000179256	SMCO3	12	p12.3	14804650	14814182	0.508631	0.611011	0.824606	FALSE	FALSE
5694	ENSG00000101040	ZMYND8	20	q13.12	47209214	47356889	0.507673	0.611683	0.825346	FALSE	FALSE
5695	ENSG00000127663	KDM4B	19	p13.3	4969113	5153595	0.507394	0.611878	0.825413	FALSE	FALSE
5696	ENSG00000213639	PPP1CB	2	p23.2	28751640	28802940	0.507223	0.611998	0.825423	FALSE	FALSE
5697	ENSG00000005156	LIG3	17	q12	34980494	35009743	0.507153	0.612048	0.825423	FALSE	FALSE
5698	ENSG00000115286	NDUFS7	19	p13.3	1383527	1395589	0.507004	0.612152	0.825491	FALSE	FALSE
5699	ENSG00000137558	PI15	8	q21.13	74824534	74855029	0.506096	0.612789	0.825867	FALSE	FALSE
5700	ENSG00000100664	EIF5	14	q32.32	103333544	103345025	0.506069	0.612808	0.825867	FALSE	FALSE
5701	ENSG00000108001	EBF3	10	q26.3	129835283	129963841	0.505548	0.613174	0.826005	FALSE	FALSE
5702	ENSG00000204822	MRPL53	2	p13.1	74471958	74473322	0.505539	0.61318	0.826005	FALSE	FALSE
5703	ENSG00000138829	FBN2	5	q23.3	128257909	128659185	0.505194	0.613422	0.826114	FALSE	FALSE
5704	ENSG00000256100	AP000721.1	11	q13.1	63974620	63988346	0.505088	0.613497	0.826142	FALSE	FALSE
5705	ENSG00000170619	COMMD5	8	q24.3	144841042	144853736	0.504933	0.613606	0.826215	FALSE	FALSE
5706	ENSG00000124257	NEURL2	20	q13.12	45888625	45891287	0.504623	0.613823	0.826313	FALSE	FALSE
5707	ENSG00000174032	SLC25A30	13	q14.13	45393316	45418455	0.50457	0.613861	0.826313	FALSE	FALSE
5708	ENSG00000162601	MYSM1	1	p32.1	58654739	58700092	0.504499	0.613911	0.826313	FALSE	FALSE
5709	ENSG00000128928	IVD	15	q15.1	40405795	40435947	0.504312	0.614042	0.826367	FALSE	FALSE
5710	ENSG00000158402	CDC25C	5	q31.2	138285265	138338355	0.504112	0.614183	0.826483	FALSE	FALSE
5711	ENSG00000070985	TRPM5	11	p15.5	2404515	2423045	0.503944	0.614301	0.826497	FALSE	FALSE
5712	ENSG00000103653	CSK	15	q24.1	74782057	74803198	0.503584	0.614553	0.826607	FALSE	FALSE
5713	ENSG00000165495	PKNOX2	11	q24.2	125164687	125433389	0.503494	0.614617	0.826607	FALSE	FALSE
5714	ENSG00000059588	TARBP1	1	q42.2	234391313	234479103	0.502977	0.61498	0.826685	FALSE	FALSE
5715	ENSG00000163602	RYBP	3	p13	72371825	72446621	0.502836	0.61508	0.826746	FALSE	FALSE
5716	ENSG00000173480	ZNF417	19	q13.43	57900296	57916610	0.502059	0.615626	0.827124	FALSE	FALSE
5717	ENSG00000157778	PSMG3	7	p22.3	1567330	1571005	0.501804	0.615805	0.827124	FALSE	FALSE
5718	ENSG00000188186	LAMTOR4	7	q22.1	100148907	100155944	0.501745	0.615847	0.827124	FALSE	FALSE
5719	ENSG00000213463	SYNJ2BP	14	q24.2	70366496	70417061	0.501186	0.61624	0.827449	FALSE	FALSE
5720	ENSG00000149328	GLB1L2	11	q25	134331874	134378341	0.501171	0.616251	0.827449	FALSE	FALSE
5721	ENSG00000059573	ALDH18A1	10	q24.1	95605929	95656706	0.50094	0.616413	0.827564	FALSE	FALSE
5722	ENSG00000160307	S100B	21	q22.3	46598962	46605208	0.500834	0.616488	0.827564	FALSE	FALSE
5723	ENSG00000226321	CROCC2	2	q37.3	240906330	240993311	0.500819	0.616499	0.827564	FALSE	FALSE
5724	ENSG00000155903	RASA2	3	q23	141487047	141615342	0.500676	0.616599	0.827582	FALSE	FALSE
5725	ENSG00000172986	GXYLT2	3	p13	72888073	72998138	0.500646	0.61662	0.827582	FALSE	FALSE
5726	ENSG00000189292	ALKAL2	2	p25.3	279558	288851	0.500137	0.616979	0.827918	FALSE	FALSE
5727	ENSG00000203734	ECT2L	6	q24.1	138795926	138904070	0.499854	0.617178	0.828041	FALSE	FALSE
5728	ENSG00000154710	RABGEF1	7	q11.21	66682164	66811464	0.499284	0.617579	0.828361	FALSE	FALSE
5729	ENSG00000134333	LDHA	11	p15.1	18394388	18408425	0.499077	0.617725	0.82843	FALSE	FALSE
5730	ENSG00000184897	H1FX	3	q21.3	129314771	129316277	0.498911	0.617842	0.82843	FALSE	FALSE
5731	ENSG00000122778	KIAA1549	7	q34	138831381	138981318	0.498802	0.617919	0.82843	FALSE	FALSE
5732	ENSG00000117751	PPP1R8	1	p35.3	27830778	27851676	0.498761	0.617948	0.82843	FALSE	FALSE
5733	ENSG00000137714	FDX1	11	q22.3	110429883	110464881	0.498416	0.618191	0.828628	FALSE	FALSE
5734	ENSG00000101187	SLCO4A1	20	q13.33	62642445	62685785	0.498314	0.618263	0.828628	FALSE	FALSE
5735	ENSG00000265590	AP000275.2	21	q22.11	32578822	32612281	0.498262	0.618299	0.828628	FALSE	FALSE
5736	ENSG00000108961	RANGRF	17	p13.1	8288497	8290092	0.498167	0.618366	0.828628	FALSE	FALSE
5737	ENSG00000179097	HTR1F	3	p11.1	87990696	87993835	0.49741	0.6189	0.829116	FALSE	FALSE
5738	ENSG00000138780	GSTCD	4	q24	105708778	105847728	0.49729	0.618984	0.829157	FALSE	FALSE
5739	ENSG00000169618	PROKR1	2	p13.3	68643589	68658247	0.496522	0.619526	0.829542	FALSE	FALSE
5740	ENSG00000198108	CHSY3	5	q23.3	129904472	130186634	0.496498	0.619543	0.829542	FALSE	FALSE
5741	ENSG00000087589	CASS4	20	q13.31	56412112	56460387	0.495673	0.620125	0.829678	FALSE	FALSE
5742	ENSG00000122390	NAA60	16	p13.3	3443611	3486963	0.495616	0.620165	0.829678	FALSE	FALSE
5743	ENSG00000171931	FBXW10	17	p11.2	18744024	18779349	0.495602	0.620175	0.829678	FALSE	FALSE
5744	ENSG00000095951	HIVEP1	6	p24.1	12008762	12164999	0.495445	0.620286	0.829678	FALSE	FALSE
5745	ENSG00000106819	ASPN	9	q22.31	92456205	92482506	0.495183	0.620471	0.829678	FALSE	FALSE
5746	ENSG00000269476	AC010326.2	19	q13.43	57876765	57916591	0.495067	0.620553	0.829678	FALSE	FALSE
5747	ENSG00000099942	CRKL	22	q11.21	20917426	20953749	0.493635	0.621564	0.830722	FALSE	FALSE
5748	ENSG00000149925	ALDOA	16	p11.2	30064164	30070457	0.492977	0.622028	0.831155	FALSE	FALSE
5749	ENSG00000167748	KLK1	19	q13.33	50819148	50823787	0.492485	0.622377	0.831185	FALSE	FALSE
5750	ENSG00000111652	COPS7A	12	p13.31	6723741	6731875	0.492111	0.622641	0.831244	FALSE	FALSE
5751	ENSG00000255872	AL138752.2	9	p13.1	37588413	38068687	0.491779	0.622876	0.831244	FALSE	FALSE
5752	ENSG00000033050	ABCF2	7	q36.1	151212490	151227230	0.491742	0.622902	0.831244	FALSE	FALSE
5753	ENSG00000139132	FGD4	12	p11.21	32399529	32646050	0.491701	0.622931	0.831244	FALSE	FALSE
5754	ENSG00000006047	YBX2	17	p13.1	7288252	7294615	0.49117	0.623306	0.831593	FALSE	FALSE
5755	ENSG00000087338	GMCL1	2	p13.3	69829642	69881396	0.490237	0.623966	0.832173	FALSE	FALSE
5756	ENSG00000117174	ZNHIT6	1	p22.3	85649423	85708433	0.490122	0.624048	0.832173	FALSE	FALSE
5757	ENSG00000116194	ANGPTL1	1	q25.2	178849705	178871052	0.490101	0.624062	0.832173	FALSE	FALSE
5758	ENSG00000141627	DYM	18	q21.1	49041474	49461347	0.489777	0.624292	0.832407	FALSE	FALSE
5759	ENSG00000023318	ERP44	9	q31.1	99979179	100099040	0.489086	0.624781	0.832842	FALSE	FALSE
5760	ENSG00000125648	SLC25A23	19	p13.3	6436079	6465203	0.48895	0.624877	0.832897	FALSE	FALSE
5761	ENSG00000104635	SLC39A14	8	p21.3	22367249	22434129	0.488376	0.625283	0.833221	FALSE	FALSE
5762	ENSG00000075413	MARK3	14	q32.32	103385392	103503831	0.488183	0.62542	0.833259	FALSE	FALSE
5763	ENSG00000197213	ZSCAN5B	19	q13.43	56189570	56197920	0.48801	0.625543	0.833277	FALSE	FALSE
5764	ENSG00000206527	HACD2	3	q21.1	123490820	123585185	0.487559	0.625862	0.833451	FALSE	FALSE
5765	ENSG00000106538	RARRES2	7	q36.1	150338317	150341674	0.487378	0.625991	0.833451	FALSE	FALSE
5766	ENSG00000122696	SLC25A51	9	p13.1	37879400	37904353	0.487289	0.626054	0.833451	FALSE	FALSE
5767	ENSG00000181026	AEN	15	q26.1	88621296	88632282	0.4863	0.626754	0.834214	FALSE	FALSE
5768	ENSG00000102837	OLFM4	13	q14.3	53028759	53052057	0.485867	0.627061	0.834272	FALSE	FALSE
5769	ENSG00000164176	EDIL3	5	q14.3	83940554	84384793	0.485583	0.627263	0.834407	FALSE	FALSE
5770	ENSG00000100003	SEC14L2	22	q12.2	30396857	30425317	0.484881	0.627761	0.834997	FALSE	FALSE
5771	ENSG00000130720	FIBCD1	9	q34.12	130902438	130939286	0.484044	0.628355	0.83526	FALSE	FALSE
5772	ENSG00000133121	STARD13	13	q13.1	33103135	33350630	0.484021	0.628371	0.83526	FALSE	FALSE
5773	ENSG00000070882	OSBPL3	7	p15.3	24796539	24981634	0.483987	0.628395	0.83526	FALSE	FALSE
5774	ENSG00000134028	ADAMDEC1	8	p21.2	24384285	24406013	0.483764	0.628554	0.835393	FALSE	FALSE
5775	ENSG00000101193	GID8	20	q13.33	62938119	62948475	0.483404	0.628809	0.835474	FALSE	FALSE
5776	ENSG00000127954	STEAP4	7	q21.12	88270892	88306891	0.482558	0.62941	0.836014	FALSE	FALSE
5777	ENSG00000128276	RFPL3	22	q12.3	32354885	32361161	0.482444	0.62949	0.836014	FALSE	FALSE
5778	ENSG00000110066	KMT5B	11	q13.2	68154863	68213828	0.48242	0.629508	0.836014	FALSE	FALSE
5779	ENSG00000255104	AC005324.4	17	p12	15699692	15744778	0.482048	0.629772	0.836139	FALSE	FALSE
5780	ENSG00000130024	PHF10	6	q27	169703905	169725566	0.481432	0.63021	0.836376	FALSE	FALSE
5781	ENSG00000157796	WDR19	4	p14	39182404	39285810	0.481195	0.630378	0.836376	FALSE	FALSE
5782	ENSG00000179195	ZNF664	12	q24.31	123971845	124015439	0.480811	0.630651	0.836589	FALSE	FALSE
5783	ENSG00000049167	ERCC8	5	q12.1	60873831	60945073	0.479415	0.631643	0.837542	FALSE	FALSE
5784	ENSG00000090539	CHRD	3	q27.1	184380073	184390736	0.478845	0.632049	0.837767	FALSE	FALSE
5785	ENSG00000119139	TJP2	9	q21.11	69121264	69274615	0.478803	0.632079	0.837767	FALSE	FALSE
5786	ENSG00000092529	CAPN3	15	q15.1	42359500	42412318	0.477533	0.632982	0.83852	FALSE	FALSE
5787	ENSG00000186431	FCAR	19	q13.42	54874248	54890472	0.47706	0.63332	0.838749	FALSE	FALSE
5788	ENSG00000108018	SORCS1	10	q25.1	106573663	107164534	0.476653	0.63361	0.838988	FALSE	FALSE
5789	ENSG00000176399	DMRTA1	9	p21.3	22446841	22455740	0.47526	0.634602	0.839732	FALSE	FALSE
5790	ENSG00000172594	SMPDL3A	6	q22.31	122789049	122809720	0.474899	0.634859	0.839781	FALSE	FALSE
5791	ENSG00000164620	RELL2	5	q31.3	141636950	141641077	0.474666	0.635025	0.839781	FALSE	FALSE
5792	ENSG00000167900	TK1	17	q25.3	78174075	78187233	0.474501	0.635143	0.839781	FALSE	FALSE
5793	ENSG00000147677	EIF3H	8	q24.11	116642130	116766925	0.474421	0.6352	0.839781	FALSE	FALSE
5794	ENSG00000137757	CASP5	11	q22.3	104994235	105023168	0.474379	0.635229	0.839781	FALSE	FALSE
5795	ENSG00000103111	MON1B	16	q23.1	77190835	77202405	0.47435	0.63525	0.839781	FALSE	FALSE
5796	ENSG00000004809	SLC22A16	6	q21	110424687	110476641	0.474075	0.635446	0.839851	FALSE	FALSE
5797	ENSG00000203697	CAPN8	1	q41	223538007	223665734	0.473825	0.635625	0.839851	FALSE	FALSE
5798	ENSG00000105261	OVOL3	19	q13.12	36111151	36113711	0.473423	0.635911	0.839852	FALSE	FALSE
5799	ENSG00000243566	UPK3B	7	q11.23	76510428	76516521	0.47342	0.635914	0.839852	FALSE	FALSE
5800	ENSG00000175183	CSRP2	12	q21.2	76858715	76879060	0.473312	0.635991	0.839852	FALSE	FALSE
5801	ENSG00000101188	NTSR1	20	q13.33	62708837	62762771	0.473076	0.636159	0.839885	FALSE	FALSE
5802	ENSG00000145491	ROPN1L	5	p15.2	10441524	10472029	0.472791	0.636362	0.839885	FALSE	FALSE
5803	ENSG00000163481	RNF25	2	q35	218663864	218672411	0.472724	0.63641	0.839885	FALSE	FALSE
5804	ENSG00000179262	RAD23A	19	p13.13	12945855	12953642	0.47241	0.636634	0.840015	FALSE	FALSE
5805	ENSG00000035928	RFC1	4	p14	39287456	39366375	0.471971	0.636947	0.840356	FALSE	FALSE
5806	ENSG00000120093	HOXB3	17	q21.32	48548870	48604912	0.471212	0.637489	0.840709	FALSE	FALSE
5807	ENSG00000141401	IMPA2	18	p11.21	11981025	12030883	0.470662	0.637882	0.840937	FALSE	FALSE
5808	ENSG00000157349	DDX19B	16	q22.1	70289663	70335283	0.470533	0.637975	0.840986	FALSE	FALSE
5809	ENSG00000125810	CD93	20	p11.21	23079349	23086340	0.469944	0.638395	0.841469	FALSE	FALSE
5810	ENSG00000064547	LPAR2	19	p13.11	19623668	19628930	0.469419	0.63877	0.841613	FALSE	FALSE
5811	ENSG00000176714	CCDC121	2	p23.3	27625639	27629012	0.468835	0.639188	0.841789	FALSE	FALSE
5812	ENSG00000087302	RTRAF	14	q22.1	51989475	52010691	0.468513	0.639417	0.841884	FALSE	FALSE
5813	ENSG00000198211	AC092143.1	16	q24.3	89919165	89936092	0.468503	0.639425	0.841884	FALSE	FALSE
5814	ENSG00000169248	CXCL11	4	q21.1	76033682	76041415	0.468321	0.639555	0.841983	FALSE	FALSE
5815	ENSG00000167680	SEMA6B	19	p13.3	4542593	4559808	0.468198	0.639643	0.842026	FALSE	FALSE
5816	ENSG00000158079	PTPDC1	9	q22.32	94030794	94109856	0.467903	0.639854	0.842212	FALSE	FALSE
5817	ENSG00000205867	KRTAP5-2	11	p15.5	1597177	1598294	0.467368	0.640236	0.842298	FALSE	FALSE
5818	ENSG00000100243	CYB5R3	22	q13.2	42617840	42649568	0.4666	0.640786	0.842496	FALSE	FALSE
5819	ENSG00000129654	FOXJ1	17	q25.1	76136333	76141299	0.466541	0.640828	0.842496	FALSE	FALSE
5820	ENSG00000177885	GRB2	17	q25.1	75318076	75405709	0.466145	0.641112	0.842588	FALSE	FALSE
5821	ENSG00000122912	SLC25A16	10	q21.3	68477999	68527474	0.465665	0.641455	0.842588	FALSE	FALSE
5822	ENSG00000273259	AL049839.2	14	q32.13	94592058	94624646	0.465609	0.641495	0.842588	FALSE	FALSE
5823	ENSG00000170921	TANC2	17	q23.2	63009556	63427699	0.465195	0.641792	0.842655	FALSE	FALSE
5824	ENSG00000180638	SLC47A2	17	p11.2	19678288	19718979	0.464721	0.642131	0.842663	FALSE	FALSE
5825	ENSG00000145147	SLIT2	4	p15.31	20253260	20620561	0.464458	0.64232	0.842663	FALSE	FALSE
5826	ENSG00000006652	IFRD1	7	q31.1	112422968	112481017	0.464152	0.642539	0.842663	FALSE	FALSE
5827	ENSG00000100417	PMM1	22	q13.2	41576894	41589890	0.464046	0.642615	0.842663	FALSE	FALSE
5828	ENSG00000117308	GALE	1	p36.11	23795599	23800804	0.464023	0.642631	0.842663	FALSE	FALSE
5829	ENSG00000156453	PCDH1	5	q31.3	141853111	141879246	0.463942	0.642689	0.842663	FALSE	FALSE
5830	ENSG00000152049	KCNE4	2	q36.1	223051814	223198399	0.463934	0.642695	0.842663	FALSE	FALSE
5831	ENSG00000100097	LGALS1	22	q13.1	37675608	37679806	0.463785	0.642802	0.842663	FALSE	FALSE
5832	ENSG00000175445	LPL	8	p21.3	19901717	19967259	0.463678	0.642879	0.842663	FALSE	FALSE
5833	ENSG00000072195	SPEG	2	q35	219434846	219498287	0.463629	0.642914	0.842663	FALSE	FALSE
5834	ENSG00000100350	FOXRED2	22	q12.3	36487190	36507101	0.46338	0.643092	0.842663	FALSE	FALSE
5835	ENSG00000172345	STARD5	15	q25.1	81309053	81324183	0.463237	0.643194	0.842663	FALSE	FALSE
5836	ENSG00000168538	TRAPPC11	4	q35.1	183659267	183713594	0.463153	0.643255	0.842663	FALSE	FALSE
5837	ENSG00000173456	RNF26	11	q23.3	119334527	119337313	0.463049	0.643329	0.842663	FALSE	FALSE
5838	ENSG00000196730	DAPK1	9	q21.33	87497228	87708633	0.462868	0.643459	0.842663	FALSE	FALSE
5839	ENSG00000147408	CSGALNACT1	8	p21.3	19404161	19758029	0.46254	0.643694	0.842663	FALSE	FALSE
5840	ENSG00000044090	CUL7	6	p21.1	43037617	43053945	0.462451	0.643758	0.842663	FALSE	FALSE
5841	ENSG00000197635	DPP4	2	q24.2	161992241	162074542	0.462433	0.643771	0.842663	FALSE	FALSE
5842	ENSG00000151612	ZNF827	4	q31.22	145757627	145938635	0.462065	0.644035	0.842663	FALSE	FALSE
5843	ENSG00000130818	ZNF426	19	p13.2	9523224	9538645	0.46187	0.644174	0.842663	FALSE	FALSE
5844	ENSG00000217930	PAM16	16	p13.3	4331549	4355607	0.461731	0.644274	0.842663	FALSE	FALSE
5845	ENSG00000254462	TMX2-CTNND1	11	q12.1	57712605	57791586	0.461722	0.644281	0.842663	FALSE	FALSE
5846	ENSG00000095564	BTAF1	10	q23.32	91923769	92030325	0.461713	0.644287	0.842663	FALSE	FALSE
5847	ENSG00000240972	MIF	22	q11.23	23894004	23895227	0.461668	0.64432	0.842663	FALSE	FALSE
5848	ENSG00000146872	TLK2	17	q23.2	62458658	62615481	0.461625	0.644351	0.842663	FALSE	FALSE
5849	ENSG00000162073	PAQR4	16	p13.3	2969245	2973489	0.461592	0.644374	0.842663	FALSE	FALSE
5850	ENSG00000179774	ATOH7	10	q21.3	68230624	68232103	0.461513	0.644431	0.842663	FALSE	FALSE
5851	ENSG00000164123	C4orf45	4	q32.1	158893134	159038760	0.461377	0.644528	0.842663	FALSE	FALSE
5852	ENSG00000178573	MAF	16	q23.2	79585843	79600714	0.460967	0.644822	0.842903	FALSE	FALSE
5853	ENSG00000115648	MLPH	2	q37.3	237485428	237555318	0.460767	0.644966	0.842947	FALSE	FALSE
5854	ENSG00000142539	AC020909.1	19	q13.33	50415799	50428409	0.460532	0.645134	0.843095	FALSE	FALSE
5855	ENSG00000144182	LIPT1	2	q11.2	99154955	99163157	0.459877	0.645604	0.843422	FALSE	FALSE
5856	ENSG00000185567	AHNAK2	14	q32.33	104937244	104978357	0.459768	0.645683	0.843452	FALSE	FALSE
5857	ENSG00000092036	HAUS4	14	q11.2	22946228	22957161	0.459675	0.645749	0.843467	FALSE	FALSE
5858	ENSG00000133874	RNF122	8	p12	33547755	33567125	0.459479	0.64589	0.84349	FALSE	FALSE
5859	ENSG00000136141	LRCH1	13	q14.13	46553168	46753040	0.459421	0.645932	0.84349	FALSE	FALSE
5860	ENSG00000100036	SLC35E4	22	q12.2	30635652	30669016	0.459203	0.646088	0.843622	FALSE	FALSE
5861	ENSG00000120262	CCDC170	6	q25.1	151494030	151621193	0.458563	0.646548	0.84376	FALSE	FALSE
5862	ENSG00000108423	TUBD1	17	q23.1	59859482	59892945	0.458511	0.646586	0.84376	FALSE	FALSE
5863	ENSG00000240849	TMEM189	20	q13.13	50118254	50153734	0.458441	0.646636	0.84376	FALSE	FALSE
5864	ENSG00000196666	FAM180B	11	p11.2	47586693	47589194	0.458397	0.646667	0.84376	FALSE	FALSE
5865	ENSG00000035141	FAM136A	2	p13.3	70295975	70302090	0.458344	0.646705	0.84376	FALSE	FALSE
5866	ENSG00000168887	C2orf68	2	p11.2	85606654	85612066	0.458042	0.646922	0.84376	FALSE	FALSE
5867	ENSG00000175213	ZNF408	11	p11.2	46700818	46705912	0.457546	0.647279	0.844033	FALSE	FALSE
5868	ENSG00000163083	INHBB	2	q14.2	120346143	120351808	0.457359	0.647413	0.844128	FALSE	FALSE
5869	ENSG00000070214	SLC44A1	9	q31.1	105244622	105439171	0.45722	0.647513	0.844135	FALSE	FALSE
5870	ENSG00000184661	CDCA2	8	p21.2	25458997	25507920	0.457198	0.647529	0.844135	FALSE	FALSE
5871	ENSG00000105996	HOXA2	7	p15.2	27100354	27102811	0.457098	0.647601	0.844157	FALSE	FALSE
5872	ENSG00000165355	FBXO33	14	q21.1	39397669	39432500	0.456919	0.64773	0.844253	FALSE	FALSE
5873	ENSG00000101182	PSMA7	20	q13.33	62136735	62143440	0.455925	0.648444	0.844721	FALSE	FALSE
5874	ENSG00000204120	GIGYF2	2	q37.1	232697299	232860575	0.455861	0.64849	0.844721	FALSE	FALSE
5875	ENSG00000186591	UBE2H	7	q32.2	129830732	129952949	0.455806	0.648529	0.844721	FALSE	FALSE
5876	ENSG00000154743	TSEN2	3	p25.2	12484432	12539623	0.455516	0.648738	0.844921	FALSE	FALSE
5877	ENSG00000203872	C6orf163	6	q15	87344849	87365463	0.455284	0.648905	0.844925	FALSE	FALSE
5878	ENSG00000132879	FBXO44	1	p36.22	11654375	11663327	0.455244	0.648934	0.844925	FALSE	FALSE
5879	ENSG00000104047	DTWD1	15	q21.2	49620980	49656232	0.455097	0.649039	0.844954	FALSE	FALSE
5880	ENSG00000165671	NSD1	5	q35.3	177133025	177300215	0.454519	0.649456	0.845424	FALSE	FALSE
5881	ENSG00000100823	APEX1	14	q11.2	20455191	20457772	0.453618	0.650104	0.845744	FALSE	FALSE
5882	ENSG00000178234	GALNT11	7	q36.1	152025674	152122347	0.45349	0.650196	0.845744	FALSE	FALSE
5883	ENSG00000169379	ARL13B	3	q11.1	93980139	94055668	0.453479	0.650204	0.845744	FALSE	FALSE
5884	ENSG00000258653	AC005520.1	14	q24.3	73851971	73932278	0.453315	0.650322	0.845744	FALSE	FALSE
5885	ENSG00000272822	AC073610.3	12	q13.12	48903503	48957365	0.45326	0.650361	0.845744	FALSE	FALSE
5886	ENSG00000141682	PMAIP1	18	q21.32	59899948	59904306	0.452696	0.650768	0.846053	FALSE	FALSE
5887	ENSG00000141101	NOB1	16	q22.1	69741867	69754940	0.452336	0.651027	0.846143	FALSE	FALSE
5888	ENSG00000115602	IL1RL1	2	q12.1	102311502	102352037	0.452293	0.651058	0.846143	FALSE	FALSE
5889	ENSG00000171159	C9orf16	9	q34.11	128160260	128163928	0.451427	0.651682	0.84656	FALSE	FALSE
5890	ENSG00000167107	ACSF2	17	q21.33	50426158	50474845	0.451387	0.65171	0.84656	FALSE	FALSE
5891	ENSG00000267795	SMIM22	16	p13.3	4788397	4796491	0.451272	0.651794	0.846597	FALSE	FALSE
5892	ENSG00000205560	CPT1B	22	q13.33	50568861	50578465	0.451014	0.651979	0.846635	FALSE	FALSE
5893	ENSG00000119688	ABCD4	14	q24.3	74285423	74303056	0.450852	0.652096	0.846702	FALSE	FALSE
5894	ENSG00000075188	NUP37	12	q23.2	102073103	102120124	0.450615	0.652267	0.8468	FALSE	FALSE
5895	ENSG00000108641	B9D1	17	p11.2	19337554	19378193	0.450494	0.652354	0.8468	FALSE	FALSE
5896	ENSG00000185621	LMLN	3	q29	197960200	198043720	0.45033	0.652473	0.846832	FALSE	FALSE
5897	ENSG00000122877	EGR2	10	q21.3	62811996	62919900	0.449476	0.653088	0.847488	FALSE	FALSE
5898	ENSG00000242485	MRPL20	1	p36.33	1401908	1407313	0.449122	0.653343	0.847747	FALSE	FALSE
5899	ENSG00000122687	MRM2	7	p22.3	2234231	2242198	0.448858	0.653534	0.847784	FALSE	FALSE
5900	ENSG00000137845	ADAM10	15	q21.3	58588807	58749978	0.448787	0.653585	0.847784	FALSE	FALSE
5901	ENSG00000100528	CNIH1	14	q22.2	54423560	54441431	0.44847	0.653814	0.8479	FALSE	FALSE
5902	ENSG00000197312	DDI2	1	p36.21	15617500	15669044	0.448421	0.653849	0.8479	FALSE	FALSE
5903	ENSG00000118307	CASC1	12	p12.1	25108420	25195162	0.448272	0.653957	0.84791	FALSE	FALSE
5904	ENSG00000100068	LRP5L	22	q11.23	25351418	25405377	0.44802	0.654139	0.84806	FALSE	FALSE
5905	ENSG00000175274	TP53I11	11	p11.2	44885903	44951306	0.447853	0.65426	0.848145	FALSE	FALSE
5906	ENSG00000107789	MINPP1	10	q23.2	87504875	87553460	0.447101	0.654802	0.848633	FALSE	FALSE
5907	ENSG00000164342	TLR3	4	q35.1	186069152	186088069	0.447008	0.654869	0.848638	FALSE	FALSE
5908	ENSG00000095139	ARCN1	11	q23.3	118572390	118603033	0.446942	0.654917	0.848638	FALSE	FALSE
5909	ENSG00000073146	MOV10L1	22	q13.33	50089879	50161690	0.446062	0.655552	0.84928	FALSE	FALSE
5910	ENSG00000157193	LRP8	1	p32.3	53242364	53328070	0.445821	0.655727	0.849332	FALSE	FALSE
5911	ENSG00000115009	CCL20	2	q36.3	227805739	227817564	0.445295	0.656106	0.849499	FALSE	FALSE
5912	ENSG00000104415	WISP1	8	q24.22	133191039	133231690	0.445186	0.656186	0.849499	FALSE	FALSE
5913	ENSG00000103269	RHBDL1	16	p13.3	675666	678268	0.444974	0.656339	0.849499	FALSE	FALSE
5914	ENSG00000197363	ZNF517	8	q24.3	144798876	144811169	0.444544	0.65665	0.849499	FALSE	FALSE
5915	ENSG00000152518	ZFP36L2	2	p21	43222402	43226609	0.444334	0.656801	0.849499	FALSE	FALSE
5916	ENSG00000117862	TXNDC12	1	p32.3	52020131	52056171	0.44433	0.656804	0.849499	FALSE	FALSE
5917	ENSG00000077092	RARB	3	p24.2	25174332	25597932	0.444228	0.656878	0.849499	FALSE	FALSE
5918	ENSG00000236287	ZBED5	11	p15.4	10812074	10858796	0.444172	0.656918	0.849499	FALSE	FALSE
5919	ENSG00000161973	CCDC42	17	p13.1	8729934	8745219	0.444005	0.657039	0.849499	FALSE	FALSE
5920	ENSG00000165887	ANKRD2	10	q24.2	97572499	97583884	0.443992	0.657049	0.849499	FALSE	FALSE
5921	ENSG00000116586	LAMTOR2	1	q22	156054752	156058510	0.44395	0.657079	0.849499	FALSE	FALSE
5922	ENSG00000164631	ZNF12	7	p22.1	6688433	6706923	0.443752	0.657222	0.849612	FALSE	FALSE
5923	ENSG00000161055	SCGB3A1	5	q35.3	180590103	180591540	0.442769	0.657933	0.850179	FALSE	FALSE
5924	ENSG00000101152	DNAJC5	20	q13.33	63895182	63936031	0.442648	0.65802	0.850213	FALSE	FALSE
5925	ENSG00000137992	DBT	1	p21.2	100186919	100249834	0.442225	0.658326	0.850455	FALSE	FALSE
5926	ENSG00000121318	TAS2R10	12	p13.2	10825317	10826358	0.44216	0.658374	0.850455	FALSE	FALSE
5927	ENSG00000168807	SNTB2	16	q22.1	69187129	69309052	0.441695	0.65871	0.850595	FALSE	FALSE
5928	ENSG00000095303	PTGS1	9	q33.2	122370530	122395703	0.441653	0.65874	0.850595	FALSE	FALSE
5929	ENSG00000165935	SMCO2	12	p11.23	27466810	27502185	0.441637	0.658752	0.850595	FALSE	FALSE
5930	ENSG00000144045	DQX1	2	p13.1	74518131	74526336	0.441626	0.65876	0.850595	FALSE	FALSE
5931	ENSG00000004142	POLDIP2	17	q11.2	28347177	28357522	0.441409	0.658917	0.850655	FALSE	FALSE
5932	ENSG00000112195	TREML2	6	p21.1	41190277	41201194	0.441185	0.659079	0.850792	FALSE	FALSE
5933	ENSG00000172059	KLF11	2	p25.1	10042849	10054836	0.441073	0.65916	0.850819	FALSE	FALSE
5934	ENSG00000181638	ZFP41	8	q24.3	143246821	143262705	0.441003	0.659211	0.850819	FALSE	FALSE
5935	ENSG00000172493	AFF1	4	q21.3	86935002	87141054	0.440688	0.659439	0.85097	FALSE	FALSE
5936	ENSG00000165480	SKA3	13	q12.11	21153595	21176602	0.440509	0.659568	0.850993	FALSE	FALSE
5937	ENSG00000106346	USP42	7	p22.1	6104884	6161564	0.439965	0.659963	0.85143	FALSE	FALSE
5938	ENSG00000092531	SNAP23	15	q15.1	42491233	42545356	0.439323	0.660427	0.851815	FALSE	FALSE
5939	ENSG00000141384	TAF4B	18	q11.2	26225936	26391685	0.438404	0.661093	0.852476	FALSE	FALSE
5940	ENSG00000177106	EPS8L2	11	p15.5	694438	727727	0.438366	0.661121	0.852476	FALSE	FALSE
5941	ENSG00000182117	NOP10	15	q14	34341713	34343177	0.438308	0.661163	0.852476	FALSE	FALSE
5942	ENSG00000133961	NUMB	14	q24.3	73275107	73458617	0.437163	0.661993	0.853044	FALSE	FALSE
5943	ENSG00000042429	MED17	11	q21	93784227	93814963	0.436763	0.662283	0.853143	FALSE	FALSE
5944	ENSG00000129048	ACKR4	3	q22.1	132597237	132618967	0.436687	0.662338	0.853143	FALSE	FALSE
5945	ENSG00000120008	WDR11	10	q26.12	120851175	120909524	0.436523	0.662457	0.853143	FALSE	FALSE
5946	ENSG00000088298	EDEM2	20	q11.22	35115357	35147364	0.436401	0.662546	0.853143	FALSE	FALSE
5947	ENSG00000095917	TPSD1	16	p13.3	1256059	1258998	0.436384	0.662558	0.853143	FALSE	FALSE
5948	ENSG00000187123	LYPD6	2	q23.2	149329985	149474148	0.436055	0.662797	0.853218	FALSE	FALSE
5949	ENSG00000196705	ZNF431	19	p12	21142024	21196053	0.435752	0.663017	0.853429	FALSE	FALSE
5950	ENSG00000164258	NDUFS4	5	q11.2	53560633	53683340	0.43502	0.663548	0.853733	FALSE	FALSE
5951	ENSG00000185304	RGPD2	2	p11.2	87755955	87825952	0.435006	0.663558	0.853733	FALSE	FALSE
5952	ENSG00000258643	BCL2L2-PABPN1	14	q11.2	23306835	23325369	0.434292	0.664076	0.854178	FALSE	FALSE
5953	ENSG00000165233	CARD19	9	q22.31	93096218	93113283	0.434198	0.664144	0.854178	FALSE	FALSE
5954	ENSG00000185507	IRF7	11	p15.5	612553	615999	0.434013	0.664279	0.854178	FALSE	FALSE
5955	ENSG00000066427	ATXN3	14	q32.12	92044496	92106625	0.433842	0.664403	0.854178	FALSE	FALSE
5956	ENSG00000043143	JADE2	5	q31.1	134524312	134583230	0.433763	0.664461	0.854178	FALSE	FALSE
5957	ENSG00000169251	NMD3	3	q26.1	161104696	161253532	0.433711	0.664498	0.854178	FALSE	FALSE
5958	ENSG00000134644	PUM1	1	p35.2	30931506	31065991	0.433382	0.664737	0.854208	FALSE	FALSE
5959	ENSG00000177565	TBL1XR1	3	q26.32	177019340	177228000	0.432549	0.665342	0.854593	FALSE	FALSE
5960	ENSG00000117758	STX12	1	p35.3	27773183	27824452	0.432496	0.665381	0.854593	FALSE	FALSE
5961	ENSG00000166797	CIAO2A	15	q22.31	64072559	64094018	0.432052	0.665703	0.854732	FALSE	FALSE
5962	ENSG00000138771	SHROOM3	4	q21.1	76435100	76783253	0.431953	0.665775	0.854753	FALSE	FALSE
5963	ENSG00000163293	NIPAL1	4	p12	47914142	48040173	0.431673	0.665979	0.854839	FALSE	FALSE
5964	ENSG00000162396	PARS2	1	p32.3	54756898	54764514	0.431535	0.66608	0.854839	FALSE	FALSE
5965	ENSG00000125772	GPCPD1	20	p12.3	5544404	5611026	0.431402	0.666176	0.854839	FALSE	FALSE
5966	ENSG00000161204	ABCF3	3	q27.1	184186023	184194012	0.431335	0.666225	0.854839	FALSE	FALSE
5967	ENSG00000130023	ERMARD	6	q27	169751622	169781584	0.431135	0.66637	0.854944	FALSE	FALSE
5968	ENSG00000164484	TMEM200A	6	q23.1	130365734	130443063	0.430217	0.667038	0.855442	FALSE	FALSE
5969	ENSG00000146670	CDCA5	11	q13.1	65066300	65084164	0.430095	0.667127	0.855484	FALSE	FALSE
5970	ENSG00000145214	DGKQ	4	p16.3	958887	986895	0.429996	0.667199	0.8555	FALSE	FALSE
5971	ENSG00000138755	CXCL9	4	q21.1	76001275	76007488	0.429924	0.667251	0.8555	FALSE	FALSE
5972	ENSG00000068001	HYAL2	3	p21.31	50317790	50322906	0.429836	0.667315	0.855511	FALSE	FALSE
5973	ENSG00000158555	GDPD5	11	q13.5	75434640	75525903	0.429055	0.667883	0.856006	FALSE	FALSE
5974	ENSG00000164379	FOXQ1	6	p25.3	1312440	1314748	0.428845	0.668036	0.856006	FALSE	FALSE
5975	ENSG00000106733	NMRK1	9	q21.13	75060573	75088217	0.428269	0.668455	0.856471	FALSE	FALSE
5976	ENSG00000153551	CMTM7	3	p22.3	32391671	32483067	0.428134	0.668554	0.856471	FALSE	FALSE
5977	ENSG00000185736	ADARB2	10	p15.3	1177318	1737476	0.428115	0.668567	0.856471	FALSE	FALSE
5978	ENSG00000160190	SLC37A1	21	q22.3	42496008	42581440	0.428035	0.668625	0.856473	FALSE	FALSE
5979	ENSG00000198464	ZNF480	19	q13.41	52297177	52325922	0.42795	0.668687	0.856481	FALSE	FALSE
5980	ENSG00000186204	CYP4F12	19	p13.12	15672757	15697174	0.427585	0.668953	0.85655	FALSE	FALSE
5981	ENSG00000145022	TCTA	3	p21.31	49412206	49416475	0.42757	0.668964	0.85655	FALSE	FALSE
5982	ENSG00000089775	ZBTB25	14	q23.3	64449106	64505213	0.427022	0.669363	0.856812	FALSE	FALSE
5983	ENSG00000163312	HELQ	4	q21.23	83407343	83455856	0.426982	0.669393	0.856812	FALSE	FALSE
5984	ENSG00000007174	DNAH9	17	p12	11598431	11969748	0.426461	0.669772	0.857059	FALSE	FALSE
5985	ENSG00000181016	LSMEM1	7	q31.1	112480853	112491062	0.425774	0.670272	0.857407	FALSE	FALSE
5986	ENSG00000121068	TBX2	17	q23.2	61399896	61409466	0.425729	0.670306	0.857407	FALSE	FALSE
5987	ENSG00000162722	TRIM58	1	q44	247857199	247878205	0.42548	0.670487	0.857471	FALSE	FALSE
5988	ENSG00000182175	RGMA	15	q26.1	93035273	93089204	0.425341	0.670588	0.857471	FALSE	FALSE
5989	ENSG00000080293	SCTR	2	q14.2	119439843	119525301	0.425331	0.670595	0.857471	FALSE	FALSE
5990	ENSG00000179387	ELMOD2	4	q31.1	140524158	140553770	0.425302	0.670617	0.857471	FALSE	FALSE
5991	ENSG00000055130	CUL1	7	q36.1	148697914	148801036	0.425199	0.670692	0.857471	FALSE	FALSE
5992	ENSG00000169071	ROR2	9	q22.31	91563091	91950162	0.425142	0.670733	0.857471	FALSE	FALSE
5993	ENSG00000253368	TRNP1	1	p36.11	26993707	27000898	0.42511	0.670757	0.857471	FALSE	FALSE
5994	ENSG00000261652	C15orf65	15	q21.3	55408548	55418764	0.425045	0.670804	0.857471	FALSE	FALSE
5995	ENSG00000144893	MED12L	3	q25.1	151085697	151437072	0.424893	0.670915	0.857511	FALSE	FALSE
5996	ENSG00000198901	PRC1	15	q26.1	90966038	90995629	0.424771	0.671003	0.857511	FALSE	FALSE
5997	ENSG00000109756	RAPGEF2	4	q32.1	159103013	159360174	0.424426	0.671255	0.857618	FALSE	FALSE
5998	ENSG00000100220	RTCB	22	q12.3	32387582	32412255	0.423679	0.6718	0.858051	FALSE	FALSE
5999	ENSG00000197217	ENTPD4	8	p21.3	23385783	23457695	0.423578	0.671874	0.858051	FALSE	FALSE
6000	ENSG00000164404	GDF9	5	q31.1	132861181	132866884	0.423468	0.671954	0.858082	FALSE	FALSE
6001	ENSG00000113594	LIFR	5	p13.1	38474963	38608354	0.422873	0.672388	0.858278	FALSE	FALSE
6002	ENSG00000180447	GAS1	9	q21.33	86944363	86947189	0.422339	0.672777	0.858632	FALSE	FALSE
6003	ENSG00000136279	DBNL	7	p13	44044640	44069456	0.422242	0.672849	0.858651	FALSE	FALSE
6004	ENSG00000168542	COL3A1	2	q32.2	188974320	189012746	0.421748	0.673209	0.858968	FALSE	FALSE
6005	ENSG00000133055	MYBPH	1	q32.1	203167811	203175813	0.4216	0.673317	0.85901	FALSE	FALSE
6006	ENSG00000127554	GFER	16	p13.3	1984207	1987749	0.42155	0.673354	0.85901	FALSE	FALSE
6007	ENSG00000142235	LMTK3	19	q13.33	48485271	48513935	0.420678	0.67399	0.859535	FALSE	FALSE
6008	ENSG00000110628	SLC22A18	11	p15.4	2899721	2925246	0.419985	0.674496	0.859823	FALSE	FALSE
6009	ENSG00000133107	TRPC4	13	q13.3	37636636	37870425	0.419844	0.674599	0.859857	FALSE	FALSE
6010	ENSG00000168589	DYNLRB2	16	q23.2	80540734	80550760	0.419732	0.674681	0.859857	FALSE	FALSE
6011	ENSG00000181381	DDX60L	4	q32.3	168356735	168537786	0.419077	0.67516	0.860113	FALSE	FALSE
6012	ENSG00000254004	ZNF260	19	q13.12	36510695	36528660	0.419059	0.675173	0.860113	FALSE	FALSE
6013	ENSG00000141499	WRAP53	17	p13.1	7686071	7703502	0.418957	0.675247	0.860136	FALSE	FALSE
6014	ENSG00000126878	AIF1L	9	q34.12	131096476	131123152	0.4188	0.675362	0.86021	FALSE	FALSE
6015	ENSG00000152086	TUBA3E	2	q21.1	130191743	130198461	0.418669	0.675458	0.860261	FALSE	FALSE
6016	ENSG00000115170	ACVR1	2	q24.1	157736444	157875862	0.418274	0.675747	0.860394	FALSE	FALSE
6017	ENSG00000173917	HOXB2	17	q21.32	48540894	48544989	0.41811	0.675867	0.860394	FALSE	FALSE
6018	ENSG00000159640	ACE	17	q23.3	63477061	63498380	0.417988	0.675956	0.860394	FALSE	FALSE
6019	ENSG00000168026	TTC21A	3	p22.2	39107704	39138903	0.417713	0.676157	0.860507	FALSE	FALSE
6020	ENSG00000121741	ZMYM2	13	q12.11	19958670	20091829	0.417359	0.676416	0.860765	FALSE	FALSE
6021	ENSG00000137812	KNL1	15	q15.1	40594020	40664342	0.416941	0.676721	0.860953	FALSE	FALSE
6022	ENSG00000048471	SNX29	16	p13.13	11976737	12574289	0.416862	0.676779	0.860953	FALSE	FALSE
6023	ENSG00000235718	MFRP	11	q23.3	119338942	119346673	0.416811	0.676816	0.860953	FALSE	FALSE
6024	ENSG00000078902	TOLLIP	11	p15.5	1274371	1309654	0.416434	0.677092	0.860953	FALSE	FALSE
6025	ENSG00000177613	CSTF2T	10	q21.1	51695487	51699591	0.416389	0.677126	0.860953	FALSE	FALSE
6026	ENSG00000025434	NR1H3	11	p11.2	47248300	47269032	0.41598	0.677425	0.860976	FALSE	FALSE
6027	ENSG00000153208	MERTK	2	q13	111898479	112029561	0.415561	0.677731	0.861222	FALSE	FALSE
6028	ENSG00000011295	TTC19	17	p12	15999380	16045015	0.415376	0.677866	0.861299	FALSE	FALSE
6029	ENSG00000174151	CYB561D1	1	p13.3	109494052	109502932	0.41505	0.678105	0.861444	FALSE	FALSE
6030	ENSG00000183160	TMEM119	12	q23.3	108589846	108598320	0.415016	0.67813	0.861444	FALSE	FALSE
6031	ENSG00000196110	ZNF699	19	p13.2	9294275	9309838	0.414804	0.678285	0.861512	FALSE	FALSE
6032	ENSG00000167705	RILP	17	p13.3	1646145	1650077	0.41467	0.678383	0.861512	FALSE	FALSE
6033	ENSG00000170485	NPAS2	2	q11.2	100820152	100996829	0.414659	0.678392	0.861512	FALSE	FALSE
6034	ENSG00000042980	ADAM28	8	p21.2	24294040	24359018	0.414635	0.678409	0.861512	FALSE	FALSE
6035	ENSG00000104419	NDRG1	8	q24.22	133237171	133302022	0.414405	0.678578	0.861583	FALSE	FALSE
6036	ENSG00000118113	MMP8	11	q22.2	102711795	102727050	0.414055	0.678834	0.861837	FALSE	FALSE
6037	ENSG00000164251	F2RL1	5	q13.3	76818933	76835315	0.413834	0.678995	0.861856	FALSE	FALSE
6038	ENSG00000168071	CCDC88B	11	q13.1	64340223	64357534	0.413706	0.679089	0.861856	FALSE	FALSE
6039	ENSG00000088367	EPB41L1	20	q11.23	36091504	36232799	0.413598	0.679169	0.861856	FALSE	FALSE
6040	ENSG00000077585	GPR137B	1	q42.3	236142505	236221865	0.412366	0.680071	0.862593	FALSE	FALSE
6041	ENSG00000178028	DMAP1	1	p34.1	44213455	44220681	0.41232	0.680105	0.862593	FALSE	FALSE
6042	ENSG00000108578	BLMH	17	q11.2	30248195	30292056	0.411936	0.680387	0.862807	FALSE	FALSE
6043	ENSG00000167863	ATP5PD	17	q25.1	75038863	75046985	0.411435	0.680754	0.863201	FALSE	FALSE
6044	ENSG00000083223	TUT7	9	q21.33	86287733	86354454	0.410536	0.681413	0.863702	FALSE	FALSE
6045	ENSG00000165272	AQP3	9	p13.3	33441154	33447633	0.410094	0.681737	0.86377	FALSE	FALSE
6046	ENSG00000044459	CNTLN	9	p22.2	17134982	17503923	0.409658	0.682056	0.863993	FALSE	FALSE
6047	ENSG00000110955	ATP5F1B	12	q13.3	56638175	56646068	0.409583	0.682112	0.863993	FALSE	FALSE
6048	ENSG00000101425	BPI	20	q11.23	38304123	38337505	0.409222	0.682377	0.864077	FALSE	FALSE
6049	ENSG00000123154	WDR83	19	p13.13	12666800	12675832	0.409207	0.682388	0.864077	FALSE	FALSE
6050	ENSG00000134030	CTIF	18	q21.1	48539046	48863217	0.409025	0.682521	0.864155	FALSE	FALSE
6051	ENSG00000154102	C16orf74	16	q24.1	85690084	85751129	0.408932	0.68259	0.86417	FALSE	FALSE
6052	ENSG00000178538	CA8	8	q12.1	60187347	60281412	0.408708	0.682754	0.864189	FALSE	FALSE
6053	ENSG00000162746	FCRLB	1	q23.3	161721563	161728143	0.408629	0.682812	0.864189	FALSE	FALSE
6054	ENSG00000161179	YDJC	22	q11.21	21628089	21630064	0.408535	0.682881	0.864189	FALSE	FALSE
6055	ENSG00000015133	CCDC88C	14	q32.12	91271323	91417844	0.408512	0.682898	0.864189	FALSE	FALSE
6056	ENSG00000158483	FAM86C1	11	q13.4	71787510	71801236	0.408039	0.683245	0.864427	FALSE	FALSE
6057	ENSG00000254995	STX16-NPEPL1	20	q13.32	58651434	58715410	0.407203	0.683859	0.864918	FALSE	FALSE
6058	ENSG00000177710	SLC35G5	8	p23.1	11330888	11332208	0.406991	0.684015	0.865044	FALSE	FALSE
6059	ENSG00000198356	ASNA1	19	p13.13	12737139	12748323	0.406889	0.684089	0.865067	FALSE	FALSE
6060	ENSG00000106511	MEOX2	7	p21.2	15611212	15686812	0.406743	0.684197	0.865131	FALSE	FALSE
6061	ENSG00000103089	FA2H	16	q23.1	74712955	74774831	0.406608	0.684296	0.86516	FALSE	FALSE
6062	ENSG00000120158	RCL1	9	p24.1	4792869	4885917	0.406249	0.684559	0.86516	FALSE	FALSE
6063	ENSG00000163872	YEATS2	3	q27.1	183697818	183812625	0.406143	0.684637	0.86516	FALSE	FALSE
6064	ENSG00000143552	NUP210L	1	q21.3	153992685	154155116	0.406078	0.684685	0.86516	FALSE	FALSE
6065	ENSG00000174827	PDZK1	1	q21.1	145670852	145708148	0.405592	0.685042	0.865272	FALSE	FALSE
6066	ENSG00000003249	DBNDD1	16	q24.3	90004865	90020128	0.405218	0.685317	0.865467	FALSE	FALSE
6067	ENSG00000271793	AL589666.1	6	q14.3	85557978	85615234	0.405143	0.685372	0.865467	FALSE	FALSE
6068	ENSG00000166595	CIAO2B	16	q22.1	66932055	66934423	0.405113	0.685394	0.865467	FALSE	FALSE
6069	ENSG00000163110	PDLIM5	4	q22.3	94451857	94668227	0.404816	0.685613	0.865564	FALSE	FALSE
6070	ENSG00000157379	DHRS1	14	q12	24290598	24299833	0.404408	0.685913	0.865618	FALSE	FALSE
6071	ENSG00000144908	ALDH1L1	3	q21.3	126103562	126197994	0.403507	0.686575	0.866127	FALSE	FALSE
6072	ENSG00000147955	SIGMAR1	9	p13.3	34634722	34637809	0.403371	0.686675	0.866127	FALSE	FALSE
6073	ENSG00000168040	FADD	11	q13.3	70203163	70207390	0.403364	0.686681	0.866127	FALSE	FALSE
6074	ENSG00000262874	C19orf84	19	q13.41	51388289	51390574	0.402564	0.687269	0.866576	FALSE	FALSE
6075	ENSG00000138131	LOXL4	10	q24.2	98247690	98268250	0.402384	0.687402	0.866576	FALSE	FALSE
6076	ENSG00000138363	ATIC	2	q35	215311817	215349773	0.402346	0.687429	0.866576	FALSE	FALSE
6077	ENSG00000100347	SAMM50	22	q13.31	43955421	44010531	0.402342	0.687432	0.866576	FALSE	FALSE
6078	ENSG00000085662	AKR1B1	7	q33	134442350	134459284	0.402151	0.687573	0.86661	FALSE	FALSE
6079	ENSG00000257108	NHLRC4	16	p13.3	566996	569495	0.401702	0.687903	0.866884	FALSE	FALSE
6080	ENSG00000113282	CLINT1	5	q33.3	157785743	157859175	0.400936	0.688467	0.867135	FALSE	FALSE
6081	ENSG00000076513	ANKRD13A	12	q24.11	109999186	110039763	0.400891	0.688501	0.867135	FALSE	FALSE
6082	ENSG00000179010	MRFAP1	4	p16.1	6640091	6642745	0.400886	0.688504	0.867135	FALSE	FALSE
6083	ENSG00000122735	DNAI1	9	p13.3	34457414	34520989	0.400816	0.688556	0.867135	FALSE	FALSE
6084	ENSG00000204311	PJVK	2	q31.2	178451346	178461409	0.400739	0.688612	0.867135	FALSE	FALSE
6085	ENSG00000183876	ARSI	5	q32	150296343	150339307	0.400494	0.688793	0.867291	FALSE	FALSE
6086	ENSG00000186638	KIF24	9	p13.3	34252381	34311371	0.400244	0.688977	0.867348	FALSE	FALSE
6087	ENSG00000135842	FAM129A	1	q25.3	184790724	184974550	0.400179	0.689025	0.867348	FALSE	FALSE
6088	ENSG00000108963	DPH1	17	p13.3	2030110	2043430	0.400125	0.689065	0.867348	FALSE	FALSE
6089	ENSG00000133661	SFTPD	10	q22.3	79937740	79982614	0.3997	0.689377	0.867638	FALSE	FALSE
6090	ENSG00000107281	NPDC1	9	q34.3	137039470	137046203	0.399658	0.689408	0.867638	FALSE	FALSE
6091	ENSG00000147853	AK3	9	p24.1	4709559	4742043	0.399557	0.689483	0.867652	FALSE	FALSE
6092	ENSG00000151458	ANKRD50	4	q28.1	124664052	124712732	0.399375	0.689617	0.867652	FALSE	FALSE
6093	ENSG00000205639	MFSD2B	2	p23.3	24010081	24063321	0.399069	0.689842	0.867753	FALSE	FALSE
6094	ENSG00000174502	SLC26A9	1	q32.1	205913048	205943460	0.399008	0.689888	0.867753	FALSE	FALSE
6095	ENSG00000120594	PLXDC2	10	p12.31	19816239	20289856	0.398996	0.689896	0.867753	FALSE	FALSE
6096	ENSG00000136490	LIMD2	17	q23.3	63695902	63701172	0.398918	0.689954	0.867754	FALSE	FALSE
6097	ENSG00000162377	COA7	1	p32.3	52684451	52698366	0.398714	0.690104	0.867872	FALSE	FALSE
6098	ENSG00000175895	PLEKHF2	8	q22.1	95133804	95156684	0.39832	0.690394	0.868014	FALSE	FALSE
6099	ENSG00000134827	TCN1	11	q12.1	59852800	59866575	0.398163	0.69051	0.868014	FALSE	FALSE
6100	ENSG00000182950	ODF3L1	15	q24.2	75723977	75727688	0.398093	0.690562	0.868014	FALSE	FALSE
6101	ENSG00000054967	RELT	11	q13.4	73376264	73397474	0.398022	0.690614	0.868014	FALSE	FALSE
6102	ENSG00000179388	EGR3	8	p21.3	22687659	22693302	0.397691	0.690858	0.868118	FALSE	FALSE
6103	ENSG00000118640	VAMP8	2	p11.2	85561562	85582031	0.397678	0.690867	0.868118	FALSE	FALSE
6104	ENSG00000144677	CTDSPL	3	p22.2	37861960	37984469	0.397643	0.690894	0.868118	FALSE	FALSE
6105	ENSG00000152223	EPG5	18	q21.1	45847609	45967339	0.397259	0.691176	0.868216	FALSE	FALSE
6106	ENSG00000125968	ID1	20	q11.21	31605283	31606515	0.397163	0.691247	0.868216	FALSE	FALSE
6107	ENSG00000129245	FXR2	17	p13.1	7591230	7614871	0.397153	0.691255	0.868216	FALSE	FALSE
6108	ENSG00000156261	CCT8	21	q21.3	29055805	29073797	0.396934	0.691416	0.868239	FALSE	FALSE
6109	ENSG00000164692	COL1A2	7	q21.3	94394561	94431232	0.396261	0.691912	0.86879	FALSE	FALSE
6110	ENSG00000163395	IGFN1	1	q32.1	201190825	201228952	0.396165	0.691983	0.868808	FALSE	FALSE
6111	ENSG00000125734	GPR108	19	p13.3	6729914	6737603	0.395983	0.692117	0.868905	FALSE	FALSE
6112	ENSG00000103184	SEC14L5	16	p13.3	4958317	5019158	0.395876	0.692197	0.868934	FALSE	FALSE
6113	ENSG00000166337	TAF10	11	p15.4	6606296	6612667	0.395764	0.692279	0.868966	FALSE	FALSE
6114	ENSG00000090863	GLG1	16	q23.1	74447427	74607144	0.395535	0.692448	0.869107	FALSE	FALSE
6115	ENSG00000198542	ITGBL1	13	q33.1	101452593	101720856	0.395202	0.692694	0.869273	FALSE	FALSE
6116	ENSG00000135945	REV1	2	q11.2	99400475	99490035	0.394963	0.69287	0.869423	FALSE	FALSE
6117	ENSG00000110395	CBL	11	q23.3	119206276	119313926	0.39462	0.693123	0.869567	FALSE	FALSE
6118	ENSG00000137216	TMEM63B	6	p21.1	44126914	44155519	0.3945	0.693212	0.869567	FALSE	FALSE
6119	ENSG00000140157	NIPA2	15	q11.2	22838641	22868384	0.394301	0.693359	0.869567	FALSE	FALSE
6120	ENSG00000205838	TTC23L	5	p13.2	34838833	34899456	0.39428	0.693374	0.869567	FALSE	FALSE
6121	ENSG00000198523	PLN	6	q22.31	118548298	118560730	0.394269	0.693382	0.869567	FALSE	FALSE
6122	ENSG00000174951	FUT1	19	q13.33	48748011	48755390	0.394057	0.693539	0.869668	FALSE	FALSE
6123	ENSG00000184922	FMNL1	17	q21.31	45221444	45247320	0.393776	0.693746	0.86978	FALSE	FALSE
6124	ENSG00000125821	DTD1	20	p11.23	18587893	18766644	0.393679	0.693818	0.86978	FALSE	FALSE
6125	ENSG00000206199	ANKUB1	3	q25.1	149761100	149968385	0.393654	0.693836	0.86978	FALSE	FALSE
6126	ENSG00000132466	ANKRD17	4	q13.3	73073376	73258798	0.392634	0.69459	0.870511	FALSE	FALSE
6127	ENSG00000196850	PPTC7	12	q24.11	110533245	110583320	0.392243	0.694879	0.870704	FALSE	FALSE
6128	ENSG00000156738	MS4A1	11	q12.2	60455752	60470760	0.392232	0.694887	0.870704	FALSE	FALSE
6129	ENSG00000138434	ITPRID2	2	q31.3	181891833	181930738	0.392194	0.694915	0.870704	FALSE	FALSE
6130	ENSG00000157107	FCHO2	5	q13.2	72955981	73090522	0.391924	0.695115	0.870782	FALSE	FALSE
6131	ENSG00000171791	BCL2	18	q21.33	63123346	63320128	0.391909	0.695125	0.870782	FALSE	FALSE
6132	ENSG00000183476	SH2D7	15	q25.1	78077808	78104909	0.39188	0.695147	0.870782	FALSE	FALSE
6133	ENSG00000139514	SLC7A1	13	q12.3	29509410	29595688	0.39129	0.695583	0.87115	FALSE	FALSE
6134	ENSG00000119953	SMNDC1	10	q25.2	110290730	110304951	0.391219	0.695636	0.87115	FALSE	FALSE
6135	ENSG00000141034	GID4	17	p11.2	18039292	18068404	0.391097	0.695726	0.87115	FALSE	FALSE
6136	ENSG00000175489	LRRC25	19	p13.11	18391144	18397617	0.390978	0.695813	0.871189	FALSE	FALSE
6137	ENSG00000005486	RHBDD2	7	q11.23	75842602	75888926	0.390675	0.696038	0.871327	FALSE	FALSE
6138	ENSG00000223953	C1QTNF5	11	q23.3	119338939	119340940	0.390178	0.696405	0.871715	FALSE	FALSE
6139	ENSG00000151838	CCDC175	14	q23.1	59504539	59576831	0.38974	0.696728	0.871764	FALSE	FALSE
6140	ENSG00000129173	E2F8	11	p15.1	19224063	19241620	0.389607	0.696827	0.871817	FALSE	FALSE
6141	ENSG00000105404	RABAC1	19	q13.2	41956681	41959390	0.389474	0.696926	0.871869	FALSE	FALSE
6142	ENSG00000136715	SAP130	2	q14.3	127941217	128028120	0.389241	0.697098	0.871942	FALSE	FALSE
6143	ENSG00000153786	ZDHHC7	16	q24.1	84974181	85011535	0.388873	0.69737	0.87214	FALSE	FALSE
6144	ENSG00000124198	ARFGEF2	20	q13.13	48921890	49036693	0.388769	0.697447	0.872165	FALSE	FALSE
6145	ENSG00000076003	MCM6	2	q21.3	135839626	135876426	0.388297	0.697796	0.872459	FALSE	FALSE
6146	ENSG00000162843	WDR64	1	q43	241652278	241802133	0.388064	0.697969	0.872508	FALSE	FALSE
6147	ENSG00000146701	MDH2	7	q11.23	76048051	76067508	0.387891	0.698097	0.872508	FALSE	FALSE
6148	ENSG00000196422	PPP1R26	9	q34.3	135479079	135488893	0.387888	0.698099	0.872508	FALSE	FALSE
6149	ENSG00000007392	LUC7L	16	p13.3	188969	229463	0.387782	0.698177	0.872508	FALSE	FALSE
6150	ENSG00000100299	ARSA	22	q13.33	50622754	50628173	0.386744	0.698946	0.873041	FALSE	FALSE
6151	ENSG00000134755	DSC2	18	q12.1	31058840	31102522	0.38637	0.699223	0.873244	FALSE	FALSE
6152	ENSG00000168734	PKIG	20	q13.12	44531785	44624247	0.38607	0.699445	0.873436	FALSE	FALSE
6153	ENSG00000100811	YY1	14	q32.2	100238298	100282792	0.386001	0.699496	0.873436	FALSE	FALSE
6154	ENSG00000139675	HNRNPA1L2	13	q14.3	52642425	52643796	0.385881	0.699585	0.873436	FALSE	FALSE
6155	ENSG00000174236	REP15	12	p11.22	27696519	27697596	0.385235	0.700063	0.873795	FALSE	FALSE
6156	ENSG00000172771	EFCAB12	3	q21.3	129401321	129428651	0.38437	0.700704	0.874409	FALSE	FALSE
6157	ENSG00000105486	LIG1	19	q13.33	48115445	48170603	0.384319	0.700742	0.874409	FALSE	FALSE
6158	ENSG00000167618	LAIR2	19	q13.42	54497879	54510687	0.384264	0.700783	0.874409	FALSE	FALSE
6159	ENSG00000122543	OCM	7	p22.1	5879827	5886362	0.38369	0.701208	0.874764	FALSE	FALSE
6160	ENSG00000113119	TMCO6	5	q31.3	140639427	140645408	0.38365	0.701238	0.874764	FALSE	FALSE
6161	ENSG00000177971	IMP3	15	q24.2	75639085	75648706	0.383311	0.701489	0.874782	FALSE	FALSE
6162	ENSG00000127528	KLF2	19	p13.11	16324817	16327874	0.383026	0.701701	0.874782	FALSE	FALSE
6163	ENSG00000119537	KDSR	18	q21.33	63327726	63367510	0.382904	0.701791	0.874782	FALSE	FALSE
6164	ENSG00000078699	CBFA2T2	20	q11.21	33490075	33650036	0.382859	0.701824	0.874782	FALSE	FALSE
6165	ENSG00000198399	ITSN2	2	p23.3	24202864	24360714	0.381477	0.702849	0.875684	FALSE	FALSE
6166	ENSG00000157303	SUSD3	9	q22.31	93058688	93085138	0.380795	0.703355	0.875976	FALSE	FALSE
6167	ENSG00000049130	KITLG	12	q21.32	88492793	88580851	0.38051	0.703567	0.876119	FALSE	FALSE
6168	ENSG00000115446	UNC50	2	q11.2	98608579	98618515	0.38041	0.703641	0.876119	FALSE	FALSE
6169	ENSG00000213316	LTC4S	5	q35.3	179793980	179796647	0.379846	0.704059	0.87638	FALSE	FALSE
6170	ENSG00000139343	SNRPF	12	q23.1	95858928	95903828	0.379533	0.704292	0.876431	FALSE	FALSE
6171	ENSG00000133641	C12orf29	12	q21.32	88033846	88050160	0.378755	0.70487	0.877007	FALSE	FALSE
6172	ENSG00000170836	PPM1D	17	q23.2	60600183	60666280	0.378296	0.705211	0.877155	FALSE	FALSE
6173	ENSG00000119866	BCL11A	2	p16.1	60450520	60555154	0.378287	0.705218	0.877155	FALSE	FALSE
6174	ENSG00000119715	ESRRB	14	q24.3	76310712	76501837	0.378113	0.705347	0.877173	FALSE	FALSE
6175	ENSG00000160404	TOR2A	9	q34.11	127731524	127735317	0.37788	0.70552	0.877317	FALSE	FALSE
6176	ENSG00000182149	IST1	16	q22.2	71845996	71931199	0.377523	0.705785	0.877395	FALSE	FALSE
6177	ENSG00000172331	BPGM	7	q33	134646808	134679813	0.37747	0.705825	0.877395	FALSE	FALSE
6178	ENSG00000139517	LNX2	13	q12.2	27545911	27620404	0.377102	0.706098	0.877608	FALSE	FALSE
6179	ENSG00000054219	LY75	2	q24.2	159803355	159904749	0.376683	0.706409	0.877704	FALSE	FALSE
6180	ENSG00000117010	ZNF684	1	p34.2	40531561	40548169	0.37668	0.706411	0.877704	FALSE	FALSE
6181	ENSG00000175318	GRAMD2A	15	q23	72159807	72197785	0.376435	0.706593	0.877704	FALSE	FALSE
6182	ENSG00000213471	TTLL13P	15	q26.1	90249530	90265482	0.376435	0.706593	0.877704	FALSE	FALSE
6183	ENSG00000165895	ARHGAP42	11	q22.1	100687653	100993941	0.376161	0.706797	0.877709	FALSE	FALSE
6184	ENSG00000197111	PCBP2	12	q13.13	53452102	53481162	0.376145	0.706809	0.877709	FALSE	FALSE
6185	ENSG00000156873	PHKG2	16	p11.2	30748270	30761176	0.376031	0.706894	0.877743	FALSE	FALSE
6186	ENSG00000154589	LY96	8	q21.11	73991352	74029087	0.375951	0.706954	0.877746	FALSE	FALSE
6187	ENSG00000164144	ARFIP1	4	q31.3	152779937	152918463	0.375673	0.70716	0.877789	FALSE	FALSE
6188	ENSG00000249915	PDCD6	5	p15.33	271621	353856	0.375503	0.707286	0.877831	FALSE	FALSE
6189	ENSG00000111602	TIMELESS	12	q13.3	56416373	56449403	0.375091	0.707593	0.878112	FALSE	FALSE
6190	ENSG00000137752	CASP1	11	q22.3	105025443	105035250	0.374952	0.707696	0.87817	FALSE	FALSE
6191	ENSG00000139540	SLC39A5	12	q13.3	56230049	56237846	0.37455	0.707995	0.878398	FALSE	FALSE
6192	ENSG00000078618	NRDC	1	p32.3	51789191	51878937	0.374198	0.708257	0.878534	FALSE	FALSE
6193	ENSG00000165476	REEP3	10	q21.3	63521363	63625123	0.374151	0.708292	0.878534	FALSE	FALSE
6194	ENSG00000162734	PEA15	1	q23.2	160205337	160215376	0.374094	0.708334	0.878534	FALSE	FALSE
6195	ENSG00000127533	F2RL3	19	p13.11	16888860	16892606	0.37383	0.708531	0.878636	FALSE	FALSE
6196	ENSG00000181789	COPG1	3	q21.3	129249606	129277773	0.372844	0.709264	0.879118	FALSE	FALSE
6197	ENSG00000166275	BORCS7	10	q24.32	102854223	102864961	0.372262	0.709698	0.879428	FALSE	FALSE
6198	ENSG00000172640	OR10AD1	12	q13.11	48202083	48203387	0.371853	0.710002	0.879534	FALSE	FALSE
6199	ENSG00000198646	NCOA6	20	q11.22	34689097	34825649	0.37157	0.710213	0.879653	FALSE	FALSE
6200	ENSG00000257093	KIAA1147	7	q34	141656728	141702153	0.370793	0.710791	0.879716	FALSE	FALSE
6201	ENSG00000170881	RNF139	8	q24.13	124474738	124487914	0.37074	0.710831	0.879716	FALSE	FALSE
6202	ENSG00000138231	DBR1	3	q22.3	138161012	138174949	0.370632	0.710912	0.879716	FALSE	FALSE
6203	ENSG00000103512	NOMO1	16	p13.11	14833681	14896160	0.37046	0.71104	0.879752	FALSE	FALSE
6204	ENSG00000198841	KTI12	1	p32.3	52032103	52033816	0.370023	0.711365	0.880013	FALSE	FALSE
6205	ENSG00000188785	ZNF548	19	q13.43	57389850	57402992	0.369841	0.711501	0.880095	FALSE	FALSE
6206	ENSG00000175166	PSMD2	3	q27.1	184298709	184309054	0.36902	0.712113	0.880511	FALSE	FALSE
6207	ENSG00000090989	EXOC1	4	q12	55853616	55905034	0.368923	0.712185	0.880529	FALSE	FALSE
6208	ENSG00000104497	SNX16	8	q21.13	81799581	81842866	0.368625	0.712407	0.88059	FALSE	FALSE
6209	ENSG00000143258	USP21	1	q23.3	161159450	161165723	0.368381	0.712589	0.880673	FALSE	FALSE
6210	ENSG00000135069	PSAT1	9	q21.2	78297143	78330093	0.368161	0.712753	0.880734	FALSE	FALSE
6211	ENSG00000179091	CYC1	8	q24.3	144095027	144097525	0.36782	0.713007	0.880842	FALSE	FALSE
6212	ENSG00000230453	ANKRD18B	9	p13.3	33524394	33573009	0.367025	0.7136	0.88114	FALSE	FALSE
6213	ENSG00000125447	GGA3	17	q25.1	75236599	75262363	0.366823	0.713751	0.881244	FALSE	FALSE
6214	ENSG00000165731	RET	10	q11.21	43077027	43130351	0.36654	0.713962	0.881375	FALSE	FALSE
6215	ENSG00000171490	RSL1D1	16	p13.13	11833850	11851585	0.366067	0.714315	0.881739	FALSE	FALSE
6216	ENSG00000188167	TMPPE	3	p22.3	33090421	33096801	0.365605	0.71466	0.88188	FALSE	FALSE
6217	ENSG00000099901	RANBP1	22	q11.21	20115938	20127357	0.365153	0.714997	0.882155	FALSE	FALSE
6218	ENSG00000118197	DDX59	1	q32.1	200623896	200669969	0.364856	0.715219	0.882357	FALSE	FALSE
6219	ENSG00000065600	TMEM206	1	q32.3	212363931	212414901	0.364719	0.715321	0.882412	FALSE	FALSE
6220	ENSG00000241935	HOGA1	10	q24.2	97584323	97612802	0.364459	0.715515	0.88256	FALSE	FALSE
6221	ENSG00000172780	RAB43	3	q21.3	129087569	129122801	0.364404	0.715556	0.88256	FALSE	FALSE
6222	ENSG00000176387	HSD11B2	16	q22.1	67430652	67437553	0.363935	0.715907	0.88285	FALSE	FALSE
6223	ENSG00000214300	SPDYE3	7	q22.1	100307702	100322196	0.363396	0.716309	0.882864	FALSE	FALSE
6224	ENSG00000023445	BIRC3	11	q22.2	102317450	102339403	0.363394	0.716311	0.882864	FALSE	FALSE
6225	ENSG00000171763	SPATA5L1	15	q21.1	45402331	45421419	0.363379	0.716322	0.882864	FALSE	FALSE
6226	ENSG00000105053	VRK3	19	q13.33	49976467	50025946	0.36273	0.716807	0.883093	FALSE	FALSE
6227	ENSG00000165526	RPUSD4	11	q24.2	126202094	126211692	0.362604	0.716901	0.883093	FALSE	FALSE
6228	ENSG00000163093	BBS5	2	q31.1	169479178	169506655	0.362513	0.716969	0.883093	FALSE	FALSE
6229	ENSG00000241322	CDRT1	17	p12	15565483	15619512	0.362328	0.717107	0.883192	FALSE	FALSE
6230	ENSG00000122042	UBL3	13	q12.3	29764371	29850684	0.3621	0.717277	0.88326	FALSE	FALSE
6231	ENSG00000169641	LUZP1	1	p36.12	23084023	23177808	0.362013	0.717342	0.883269	FALSE	FALSE
6232	ENSG00000197520	FAM177B	1	q41	222737207	222750805	0.361656	0.717609	0.883526	FALSE	FALSE
6233	ENSG00000151414	NEK7	1	q31.3	198156963	198322420	0.361529	0.717704	0.883571	FALSE	FALSE
6234	ENSG00000257704	INAFM1	19	q13.32	47274453	47275707	0.361453	0.717761	0.883571	FALSE	FALSE
6235	ENSG00000177311	ZBTB38	3	q23	141324213	141449792	0.361131	0.718002	0.883748	FALSE	FALSE
6236	ENSG00000171150	SOCS5	2	p21	46698952	46780245	0.360945	0.71814	0.883825	FALSE	FALSE
6237	ENSG00000106105	GARS	7	p14.3	30594681	30634033	0.360791	0.718256	0.883885	FALSE	FALSE
6238	ENSG00000263264	AC119396.1	19	p13.2	7348943	7383385	0.360432	0.718524	0.883964	FALSE	FALSE
6239	ENSG00000178307	TMEM11	17	p11.2	21197280	21214624	0.360408	0.718542	0.883964	FALSE	FALSE
6240	ENSG00000154127	UBASH3B	11	q24.1	122655675	122814473	0.359978	0.718863	0.88414	FALSE	FALSE
6241	ENSG00000159210	SNF8	17	q21.32	48929316	48945117	0.359851	0.718958	0.88414	FALSE	FALSE
6242	ENSG00000143797	MBOAT2	2	p25.1	8852690	9003813	0.359778	0.719014	0.88414	FALSE	FALSE
6243	ENSG00000163625	WDFY3	4	q21.23	84669610	84966391	0.359647	0.719111	0.88414	FALSE	FALSE
6244	ENSG00000175348	TMEM9B	11	p15.4	8947294	8965011	0.359645	0.719112	0.88414	FALSE	FALSE
6245	ENSG00000242028	HYPK	15	q15.3	43796142	43803043	0.359599	0.719147	0.88414	FALSE	FALSE
6246	ENSG00000051180	RAD51	15	q15.1	40694774	40732339	0.359324	0.719353	0.884322	FALSE	FALSE
6247	ENSG00000184185	KCNJ12	17	p11.2	21376197	21419872	0.358942	0.719638	0.884531	FALSE	FALSE
6248	ENSG00000140955	ADAD2	16	q24.1	84191138	84197168	0.358724	0.719801	0.884575	FALSE	FALSE
6249	ENSG00000132254	ARFIP2	11	p15.4	6474683	6481479	0.358656	0.719852	0.884575	FALSE	FALSE
6250	ENSG00000144591	GMPPA	2	q35	219498867	219506989	0.358312	0.72011	0.884579	FALSE	FALSE
6251	ENSG00000184708	EIF4ENIF1	22	q12.2	31436977	31496108	0.358273	0.720139	0.884579	FALSE	FALSE
6252	ENSG00000172940	SLC22A13	3	p22.2	38265812	38278757	0.35809	0.720276	0.884629	FALSE	FALSE
6253	ENSG00000182557	SPNS3	17	p13.2	4433688	4488208	0.358064	0.720296	0.884629	FALSE	FALSE
6254	ENSG00000175354	PTPN2	18	p11.21	12785478	12929643	0.357827	0.720473	0.884776	FALSE	FALSE
6255	ENSG00000101082	SLA2	20	q11.23	36612318	36646216	0.357546	0.720683	0.884915	FALSE	FALSE
6256	ENSG00000095539	SEMA4G	10	q24.31	100969518	100985871	0.357454	0.720752	0.884915	FALSE	FALSE
6257	ENSG00000264813	AC113554.1	17	q23.3	63484823	63521848	0.357294	0.720872	0.884915	FALSE	FALSE
6258	ENSG00000063176	SPHK2	19	q13.33	48619291	48630717	0.357293	0.720873	0.884915	FALSE	FALSE
6259	ENSG00000142599	RERE	1	p36.23	8352397	8817643	0.356996	0.721095	0.884963	FALSE	FALSE
6260	ENSG00000174137	FAM53A	4	p16.3	1617915	1684302	0.356966	0.721117	0.884963	FALSE	FALSE
6261	ENSG00000151468	CCDC3	10	p13	12896625	13099652	0.356788	0.721251	0.884963	FALSE	FALSE
6262	ENSG00000159208	CIART	1	q21.2	150282543	150287093	0.35654	0.721437	0.885026	FALSE	FALSE
6263	ENSG00000187867	PALM3	19	p13.12	14053365	14059159	0.356436	0.721514	0.885026	FALSE	FALSE
6264	ENSG00000157734	SNX22	15	q22.31	64151715	64157481	0.356224	0.721673	0.885026	FALSE	FALSE
6265	ENSG00000111087	GLI1	12	q13.3	57460135	57472262	0.355389	0.722298	0.885338	FALSE	FALSE
6266	ENSG00000108932	SLC16A6	17	q24.2	68267026	68291267	0.355363	0.722318	0.885338	FALSE	FALSE
6267	ENSG00000155465	SLC7A7	14	q11.2	22773222	22829820	0.354466	0.72299	0.885492	FALSE	FALSE
6268	ENSG00000169689	CENPX	17	q25.3	82018702	82024107	0.354319	0.7231	0.885492	FALSE	FALSE
6269	ENSG00000142149	HUNK	21	q22.11	31873315	32044633	0.354249	0.723152	0.885492	FALSE	FALSE
6270	ENSG00000183098	GPC6	13	q31.3	93226842	94407401	0.354171	0.723211	0.885492	FALSE	FALSE
6271	ENSG00000125864	BFSP1	20	p12.1	17493905	17569220	0.354153	0.723224	0.885492	FALSE	FALSE
6272	ENSG00000118503	TNFAIP3	6	q23.3	137867188	137883312	0.353535	0.723687	0.885811	FALSE	FALSE
6273	ENSG00000256229	ZNF486	19	p12	20167228	20200490	0.353307	0.723858	0.885879	FALSE	FALSE
6274	ENSG00000198848	CES1	16	q12.2	55802851	55833337	0.35286	0.724193	0.886147	FALSE	FALSE
6275	ENSG00000171310	CHST11	12	q23.3	104455295	104762014	0.352413	0.724529	0.886487	FALSE	FALSE
6276	ENSG00000176095	IP6K1	3	p21.31	49724294	49786542	0.352088	0.724772	0.886529	FALSE	FALSE
6277	ENSG00000120451	SNX19	11	q25	130875436	130916509	0.351112	0.725505	0.886916	FALSE	FALSE
6278	ENSG00000196860	TOMM20L	14	q23.1	58395916	58408701	0.351102	0.725512	0.886916	FALSE	FALSE
6279	ENSG00000183307	TMEM121B	22	q11.1	17116299	17121367	0.351098	0.725515	0.886916	FALSE	FALSE
6280	ENSG00000135409	AMHR2	12	q13.13	53423855	53431534	0.350977	0.725606	0.886916	FALSE	FALSE
6281	ENSG00000197170	PSMD12	17	q24.2	67337916	67366627	0.350925	0.725645	0.886916	FALSE	FALSE
6282	ENSG00000149577	SIDT2	11	q23.3	117178733	117197445	0.35083	0.725716	0.886916	FALSE	FALSE
6283	ENSG00000066044	ELAVL1	19	p13.2	7958579	8005659	0.35078	0.725754	0.886916	FALSE	FALSE
6284	ENSG00000167775	CD320	19	p13.2	8302127	8308356	0.350717	0.725801	0.886916	FALSE	FALSE
6285	ENSG00000197971	MBP	18	q23	76978827	77133683	0.350709	0.725806	0.886916	FALSE	FALSE
6286	ENSG00000131732	ZCCHC9	5	q14.1	81301590	81313297	0.3505	0.725964	0.887038	FALSE	FALSE
6287	ENSG00000255524	NPIPB8	16	p11.2	28637654	28658682	0.350195	0.726193	0.887161	FALSE	FALSE
6288	ENSG00000198719	DLL1	6	q27	170282206	170306565	0.349887	0.726423	0.887316	FALSE	FALSE
6289	ENSG00000180357	ZNF609	15	q22.31	64460742	64686068	0.34979	0.726496	0.887334	FALSE	FALSE
6290	ENSG00000079150	FKBP7	2	q31.2	178463664	178478600	0.348948	0.727129	0.887715	FALSE	FALSE
6291	ENSG00000198900	TOP1	20	q12	41028818	41124487	0.348674	0.727334	0.887747	FALSE	FALSE
6292	ENSG00000152102	FAM168B	2	q21.1	131047876	131093460	0.348568	0.727414	0.887747	FALSE	FALSE
6293	ENSG00000169914	OTUD3	1	p36.13	19882513	19912945	0.348128	0.727744	0.88808	FALSE	FALSE
6294	ENSG00000167771	RCOR2	11	q13.1	63911221	63916844	0.347892	0.727921	0.888154	FALSE	FALSE
6295	ENSG00000121940	CLCC1	1	p13.3	108929508	108963457	0.347052	0.728552	0.888729	FALSE	FALSE
6296	ENSG00000079462	PAFAH1B3	19	q13.2	42297033	42303546	0.346921	0.728651	0.888729	FALSE	FALSE
6297	ENSG00000106299	WASL	7	q31.32	123681935	123749067	0.346754	0.728776	0.888729	FALSE	FALSE
6298	ENSG00000179133	C10orf67	10	p12.2	23201916	23344845	0.346411	0.729034	0.888729	FALSE	FALSE
6299	ENSG00000129667	RHBDF2	17	q25.1	76470891	76501790	0.346254	0.729152	0.888729	FALSE	FALSE
6300	ENSG00000100360	IFT27	22	q12.3	36758202	36776256	0.346241	0.729161	0.888729	FALSE	FALSE
6301	ENSG00000070388	FGF22	19	p13.3	639879	644371	0.346227	0.729172	0.888729	FALSE	FALSE
6302	ENSG00000082996	RNF13	3	q25.1	149812708	149962139	0.345758	0.729525	0.889019	FALSE	FALSE
6303	ENSG00000163746	PLSCR2	3	q24	146391421	146495991	0.345686	0.729579	0.889019	FALSE	FALSE
6304	ENSG00000150779	TIMM8B	11	q23.1	112084800	112086798	0.345635	0.729617	0.889019	FALSE	FALSE
6305	ENSG00000266302	AC098850.3	17	p11.2	16690261	16804453	0.345313	0.729859	0.889047	FALSE	FALSE
6306	ENSG00000132153	DHX30	3	p21.31	47802909	47850195	0.344813	0.730235	0.889109	FALSE	FALSE
6307	ENSG00000118965	WDR35	2	p24.1	19910260	19990131	0.344782	0.730258	0.889109	FALSE	FALSE
6308	ENSG00000213930	GALT	9	p13.3	34638133	34651035	0.344742	0.730288	0.889109	FALSE	FALSE
6309	ENSG00000166140	ZFYVE19	15	q15.1	40807086	40815084	0.344722	0.730303	0.889109	FALSE	FALSE
6310	ENSG00000172987	HPSE2	10	q24.2	98457077	99235862	0.344688	0.730329	0.889109	FALSE	FALSE
6311	ENSG00000205517	RGL3	19	p13.2	11384341	11419342	0.34457	0.730418	0.889146	FALSE	FALSE
6312	ENSG00000232070	TMEM253	14	q11.2	21098937	21103724	0.344043	0.730814	0.889487	FALSE	FALSE
6313	ENSG00000148926	ADM	11	p15.4	10304680	10307397	0.343394	0.731302	0.889919	FALSE	FALSE
6314	ENSG00000197345	MRPL21	11	q13.3	68891276	68903835	0.342869	0.731697	0.889919	FALSE	FALSE
6315	ENSG00000175084	DES	2	q35	219418377	219426739	0.342869	0.731697	0.889919	FALSE	FALSE
6316	ENSG00000145029	NICN1	3	p21.31	49422946	49429326	0.342641	0.731869	0.889919	FALSE	FALSE
6317	ENSG00000169583	CLIC3	9	q34.3	136994635	136996803	0.342568	0.731924	0.889919	FALSE	FALSE
6318	ENSG00000173065	FAM222B	17	q11.2	28755978	28855232	0.342138	0.732247	0.89017	FALSE	FALSE
6319	ENSG00000140379	BCL2A1	15	q25.1	79960889	79971446	0.341638	0.732623	0.890345	FALSE	FALSE
6320	ENSG00000136026	CKAP4	12	q23.3	106237877	106304279	0.341561	0.732681	0.890345	FALSE	FALSE
6321	ENSG00000257341	AL928654.3	14	q32.33	105487199	105492267	0.34149	0.732735	0.890345	FALSE	FALSE
6322	ENSG00000175344	CHRNA7	15	q13.3	31923438	32173018	0.340939	0.733149	0.89038	FALSE	FALSE
6323	ENSG00000196504	PRPF40A	2	q23.3	152651593	152717997	0.340536	0.733453	0.890595	FALSE	FALSE
6324	ENSG00000117640	MTFR1L	1	p36.11	25818640	25832942	0.340311	0.733623	0.890595	FALSE	FALSE
6325	ENSG00000141437	SLC25A52	18	q12.1	31759562	31760880	0.340242	0.733674	0.890595	FALSE	FALSE
6326	ENSG00000183691	NOG	17	q22	56593699	56595590	0.340206	0.733701	0.890595	FALSE	FALSE
6327	ENSG00000161010	MRNIP	5	q35.3	179835133	179862173	0.339823	0.73399	0.890761	FALSE	FALSE
6328	ENSG00000148908	RGS10	10	q26.11	119499828	119542708	0.339772	0.734029	0.890761	FALSE	FALSE
6329	ENSG00000149054	ZNF215	11	p15.4	6926404	7001004	0.339715	0.734071	0.890761	FALSE	FALSE
6330	ENSG00000115325	DOK1	2	p13.1	74549026	74557554	0.339559	0.734188	0.890833	FALSE	FALSE
6331	ENSG00000155097	ATP6V1C1	8	q22.3	103021063	103073051	0.339385	0.73432	0.890851	FALSE	FALSE
6332	ENSG00000181830	SLC35C1	11	p11.2	45804072	45813015	0.339182	0.734472	0.890966	FALSE	FALSE
6333	ENSG00000117407	ARTN	1	p34.1	43933320	43937241	0.339001	0.734609	0.891061	FALSE	FALSE
6334	ENSG00000136051	WASHC4	12	q23.3	105107324	105169134	0.337801	0.735513	0.891369	FALSE	FALSE
6335	ENSG00000136982	DSCC1	8	q24.12	119833976	119856010	0.337423	0.735798	0.891496	FALSE	FALSE
6336	ENSG00000070785	EIF2B3	1	p34.1	44850522	44986722	0.337367	0.73584	0.891496	FALSE	FALSE
6337	ENSG00000069696	DRD4	11	p15.5	637293	640706	0.335809	0.737015	0.892354	FALSE	FALSE
6338	ENSG00000122694	GLIPR2	9	p13.3	36136536	36163913	0.334721	0.737835	0.892898	FALSE	FALSE
6339	ENSG00000251537	AC005324.3	17	p12	15571491	15651653	0.334674	0.737871	0.892898	FALSE	FALSE
6340	ENSG00000135111	TBX3	12	q24.21	114670254	114684164	0.334634	0.737901	0.892898	FALSE	FALSE
6341	ENSG00000132470	ITGB4	17	q25.1	75721328	75757818	0.334412	0.738068	0.892898	FALSE	FALSE
6342	ENSG00000172264	MACROD2	20	p12.1	13995369	16053197	0.334363	0.738105	0.892898	FALSE	FALSE
6343	ENSG00000122783	CYREN	7	q33	135092363	135170795	0.334033	0.738355	0.893082	FALSE	FALSE
6344	ENSG00000105963	ADAP1	7	p22.3	897901	955407	0.333458	0.738788	0.893442	FALSE	FALSE
6345	ENSG00000162735	PEX19	1	q23.2	160276812	160286348	0.333242	0.738952	0.893516	FALSE	FALSE
6346	ENSG00000100225	FBXO7	22	q12.3	32474676	32498829	0.332997	0.739137	0.893516	FALSE	FALSE
6347	ENSG00000186340	THBS2	6	q27	169215780	169254044	0.33299	0.739142	0.893516	FALSE	FALSE
6348	ENSG00000136933	RABEPK	9	q33.3	125200542	125234158	0.332533	0.739487	0.893721	FALSE	FALSE
6349	ENSG00000125484	GTF3C4	9	q34.13	132670035	132694955	0.332379	0.739603	0.893792	FALSE	FALSE
6350	ENSG00000134574	DDB2	11	p11.2	47214465	47239240	0.331959	0.73992	0.894034	FALSE	FALSE
6351	ENSG00000143624	INTS3	1	q21.3	153728067	153774808	0.331568	0.740215	0.894179	FALSE	FALSE
6352	ENSG00000198917	SPOUT1	9	q34.11	128819651	128829821	0.33112	0.740554	0.894517	FALSE	FALSE
6353	ENSG00000062194	GPBP1	5	q11.2	57173948	57264679	0.330849	0.740759	0.894689	FALSE	FALSE
6354	ENSG00000214941	ZSWIM7	17	p12	15976560	15999717	0.329675	0.741645	0.895271	FALSE	FALSE
6355	ENSG00000048707	VPS13D	1	p36.22	12230030	12512047	0.328327	0.742664	0.896218	FALSE	FALSE
6356	ENSG00000123689	G0S2	1	q32.2	209675420	209676388	0.328174	0.74278	0.896287	FALSE	FALSE
6357	ENSG00000137571	SLCO5A1	8	q13.3	69667047	69835064	0.327937	0.742959	0.896433	FALSE	FALSE
6358	ENSG00000092820	EZR	6	q25.3	158765741	158819412	0.327802	0.743062	0.896486	FALSE	FALSE
6359	ENSG00000119523	ALG2	9	q22.33	99216426	99221956	0.32754	0.743259	0.896557	FALSE	FALSE
6360	ENSG00000090905	TNRC6A	16	p12.1	24610209	24827632	0.327516	0.743277	0.896557	FALSE	FALSE
6361	ENSG00000264324	AC006030.1	2	p13.1	74211604	74363377	0.327491	0.743297	0.896557	FALSE	FALSE
6362	ENSG00000176834	VSIG10	12	q24.23	118063593	118136026	0.327332	0.743417	0.896561	FALSE	FALSE
6363	ENSG00000131373	HACL1	3	p25.1	15560704	15601852	0.327078	0.743609	0.896581	FALSE	FALSE
6364	ENSG00000053372	MRTO4	1	p36.13	19251539	19260128	0.326751	0.743857	0.896809	FALSE	FALSE
6365	ENSG00000184402	SS18L1	20	q13.33	62143795	62182484	0.326469	0.74407	0.896995	FALSE	FALSE
6366	ENSG00000103351	CLUAP1	16	p13.3	3500924	3539048	0.326135	0.744322	0.897122	FALSE	FALSE
6367	ENSG00000116199	FAM20B	1	q25.2	179025804	179076562	0.325145	0.745071	0.897381	FALSE	FALSE
6368	ENSG00000130717	UCK1	9	q34.13	131523801	131531268	0.325036	0.745154	0.897381	FALSE	FALSE
6369	ENSG00000183579	ZNRF3	22	q12.1	28883592	29057487	0.324869	0.74528	0.897381	FALSE	FALSE
6370	ENSG00000184389	A3GALT2	1	p35.1	33306766	33321098	0.324792	0.745338	0.897381	FALSE	FALSE
6371	ENSG00000086061	DNAJA1	9	p21.1	33025211	33039907	0.324702	0.745407	0.897381	FALSE	FALSE
6372	ENSG00000226650	KIF4B	5	q33.2	155013755	155018132	0.324469	0.745583	0.897381	FALSE	FALSE
6373	ENSG00000158122	PRXL2C	9	q22.33	96639577	96655303	0.324366	0.745661	0.897381	FALSE	FALSE
6374	ENSG00000152760	TCTEX1D1	1	p31.3	66752459	66778787	0.324	0.745938	0.897381	FALSE	FALSE
6375	ENSG00000196776	CD47	3	q13.12	108043094	108091862	0.323999	0.745939	0.897381	FALSE	FALSE
6376	ENSG00000196305	IARS	9	q22.31	92210207	92293756	0.32334	0.746437	0.897725	FALSE	FALSE
6377	ENSG00000170819	BFSP2	3	q22.1	133399995	133475222	0.323228	0.746522	0.897725	FALSE	FALSE
6378	ENSG00000121749	TBC1D15	12	q21.1	71839707	71927248	0.322918	0.746757	0.897832	FALSE	FALSE
6379	ENSG00000184451	CCR10	17	q21.2	42678889	42683917	0.322704	0.74692	0.897957	FALSE	FALSE
6380	ENSG00000077044	DGKD	2	q37.1	233354507	233472104	0.322512	0.747064	0.898061	FALSE	FALSE
6381	ENSG00000092758	COL9A3	20	q13.33	62816244	62841159	0.322227	0.74728	0.898122	FALSE	FALSE
6382	ENSG00000170581	STAT2	12	q13.3	56341597	56360155	0.321791	0.747611	0.898224	FALSE	FALSE
6383	ENSG00000131471	AOC3	17	q21.31	42851184	42858130	0.321503	0.747829	0.89823	FALSE	FALSE
6384	ENSG00000242247	ARFGAP3	22	q13.2	42796502	42858106	0.321479	0.747847	0.89823	FALSE	FALSE
6385	ENSG00000166912	MTMR10	15	q13.3	30938941	30991607	0.321141	0.748104	0.898456	FALSE	FALSE
6386	ENSG00000170631	ZNF16	8	q24.3	144930358	144950888	0.320822	0.748345	0.898456	FALSE	FALSE
6387	ENSG00000146858	ZC3HAV1L	7	q34	139025706	139036029	0.320647	0.748478	0.898456	FALSE	FALSE
6388	ENSG00000196428	TSC22D2	3	q25.1	150408335	150466431	0.320488	0.748599	0.898456	FALSE	FALSE
6389	ENSG00000140406	TLNRD1	15	q25.1	81000944	81005788	0.320073	0.748913	0.898511	FALSE	FALSE
6390	ENSG00000138642	HERC6	4	q22.1	88378739	88443111	0.319886	0.749055	0.898511	FALSE	FALSE
6391	ENSG00000273167	AL359736.1	13	q12.12	23979700	24321031	0.319743	0.749163	0.898511	FALSE	FALSE
6392	ENSG00000255974	CYP2A6	19	q13.2	40843538	40850447	0.319695	0.7492	0.898511	FALSE	FALSE
6393	ENSG00000101306	MYLK2	20	q11.21	31819308	31834689	0.319451	0.749385	0.898593	FALSE	FALSE
6394	ENSG00000117877	CD3EAP	19	q13.32	45406209	45410766	0.319126	0.749631	0.898603	FALSE	FALSE
6395	ENSG00000188938	FAM120AOS	9	q22.31	93431441	93453592	0.318766	0.749904	0.898646	FALSE	FALSE
6396	ENSG00000181222	POLR2A	17	p13.1	7484366	7514616	0.318401	0.750181	0.898844	FALSE	FALSE
6397	ENSG00000162814	SPATA17	1	q41	217631324	217871696	0.317859	0.750592	0.899183	FALSE	FALSE
6398	ENSG00000214814	FER1L6	8	q24.13	123851987	124120061	0.317718	0.750699	0.899183	FALSE	FALSE
6399	ENSG00000132406	TMEM128	4	p16.3	4235542	4248212	0.317252	0.751053	0.899243	FALSE	FALSE
6400	ENSG00000178175	ZNF366	5	q13.2	72442652	72507727	0.317176	0.75111	0.899243	FALSE	FALSE
6401	ENSG00000136378	ADAMTS7	15	q25.1	78759203	78811431	0.316877	0.751337	0.899382	FALSE	FALSE
6402	ENSG00000110375	UPK2	11	q23.3	118925164	118958559	0.316539	0.751593	0.899382	FALSE	FALSE
6403	ENSG00000134765	DSC1	18	q12.1	31129236	31162856	0.316492	0.751629	0.899382	FALSE	FALSE
6404	ENSG00000100994	PYGB	20	p11.21	25248069	25298014	0.315605	0.752302	0.899696	FALSE	FALSE
6405	ENSG00000137161	CNPY3	6	p21.1	42929192	42939287	0.315345	0.7525	0.899721	FALSE	FALSE
6406	ENSG00000099769	IGFALS	16	p13.3	1790413	1794971	0.31505	0.752724	0.899919	FALSE	FALSE
6407	ENSG00000169174	PCSK9	1	p32.3	55039548	55064852	0.314369	0.753241	0.900397	FALSE	FALSE
6408	ENSG00000196092	PAX5	9	p13.2	36833275	37034185	0.314025	0.753502	0.900568	FALSE	FALSE
6409	ENSG00000127423	AUNIP	1	p36.11	25831913	25859458	0.3131	0.754204	0.900811	FALSE	FALSE
6410	ENSG00000176153	GPX2	14	q23.3	64939152	64942905	0.313078	0.754221	0.900811	FALSE	FALSE
6411	ENSG00000100033	PRODH	22	q11.21	18912777	18936553	0.312983	0.754293	0.900811	FALSE	FALSE
6412	ENSG00000258529	AP001781.2	11	q23.1	111786286	111879425	0.312895	0.75436	0.900814	FALSE	FALSE
6413	ENSG00000205336	ADGRG1	16	q21	57610652	57665580	0.312806	0.754428	0.900814	FALSE	FALSE
6414	ENSG00000080371	RAB21	12	q21.1	71754874	71800285	0.312309	0.754806	0.900814	FALSE	FALSE
6415	ENSG00000134146	DPH6	15	q14	35217345	35546193	0.312297	0.754815	0.900814	FALSE	FALSE
6416	ENSG00000120370	GORAB	1	q24.2	170532129	170553446	0.312112	0.754956	0.900843	FALSE	FALSE
6417	ENSG00000173253	DMRT2	9	p24.3	1049858	1057552	0.312042	0.755009	0.900843	FALSE	FALSE
6418	ENSG00000172889	EGFL7	9	q34.3	136658856	136672678	0.312019	0.755026	0.900843	FALSE	FALSE
6419	ENSG00000148153	INIP	9	q32	112683926	112718236	0.311598	0.755346	0.90103	FALSE	FALSE
6420	ENSG00000132383	RPA1	17	p13.3	1829702	1900082	0.311503	0.755418	0.90103	FALSE	FALSE
6421	ENSG00000137692	DCUN1D5	11	q22.3	103062076	103092215	0.311374	0.755516	0.901051	FALSE	FALSE
6422	ENSG00000166452	AKIP1	11	p15.4	8911139	8920084	0.311206	0.755644	0.901051	FALSE	FALSE
6423	ENSG00000174844	DNAH12	3	p14.3	57293699	57544344	0.311171	0.755671	0.901051	FALSE	FALSE
6424	ENSG00000102547	CAB39L	13	q14.2	49308650	49444126	0.310998	0.755802	0.901117	FALSE	FALSE
6425	ENSG00000078140	UBE2K	4	p14	39698044	39782792	0.310316	0.756321	0.901335	FALSE	FALSE
6426	ENSG00000149187	CELF1	11	p11.2	47465933	47565569	0.309998	0.756563	0.901542	FALSE	FALSE
6427	ENSG00000143228	NUF2	1	q23.3	163266576	163355764	0.309817	0.7567	0.901576	FALSE	FALSE
6428	ENSG00000257365	FNTB	14	q23.3	64986720	65062652	0.30966	0.756819	0.901582	FALSE	FALSE
6429	ENSG00000152520	PAN3	13	q12.2	28138506	28295335	0.309605	0.756861	0.901582	FALSE	FALSE
6430	ENSG00000114745	GORASP1	3	p22.2	39096659	39108363	0.309457	0.756974	0.901582	FALSE	FALSE
6431	ENSG00000213906	LTB4R2	14	q12	24305734	24312053	0.309424	0.756999	0.901582	FALSE	FALSE
6432	ENSG00000143315	PIGM	1	q23.2	160024953	160031991	0.309231	0.757146	0.901616	FALSE	FALSE
6433	ENSG00000184164	CRELD2	22	q13.33	49918167	49927540	0.308919	0.757383	0.901829	FALSE	FALSE
6434	ENSG00000130045	NXNL2	9	q22.1	88534033	88584274	0.30875	0.757512	0.901844	FALSE	FALSE
6435	ENSG00000127412	TRPV5	7	q34	142908101	142933808	0.30856	0.757656	0.901844	FALSE	FALSE
6436	ENSG00000229937	PRPS1L1	7	p21.1	18026774	18027863	0.308444	0.757744	0.901844	FALSE	FALSE
6437	ENSG00000150054	MPP7	10	p12.1	28050993	28334486	0.308438	0.757749	0.901844	FALSE	FALSE
6438	ENSG00000119638	NEK9	14	q24.3	75079353	75127344	0.308068	0.75803	0.901983	FALSE	FALSE
6439	ENSG00000121743	GJA3	13	q12.11	20138255	20161049	0.308018	0.758069	0.901983	FALSE	FALSE
6440	ENSG00000159110	IFNAR2	21	q22.11	33229901	33265675	0.307434	0.758513	0.902047	FALSE	FALSE
6441	ENSG00000205268	PDE7A	8	q13.1	65717510	65842322	0.307284	0.758627	0.902047	FALSE	FALSE
6442	ENSG00000169902	TPST1	7	q11.21	66205199	66420543	0.307251	0.758653	0.902047	FALSE	FALSE
6443	ENSG00000104517	UBR5	8	q22.3	102253012	102412841	0.306645	0.759113	0.902151	FALSE	FALSE
6444	ENSG00000197629	MPEG1	11	q12.1	59208510	59212951	0.306628	0.759127	0.902151	FALSE	FALSE
6445	ENSG00000116353	MECR	1	p35.3	29192873	29230942	0.306373	0.759321	0.902242	FALSE	FALSE
6446	ENSG00000198911	SREBF2	22	q13.2	41833079	41907308	0.305959	0.759636	0.902546	FALSE	FALSE
6447	ENSG00000152784	PRDM8	4	q21.21	80183879	80204329	0.305738	0.759804	0.90261	FALSE	FALSE
6448	ENSG00000134444	RELCH	18	q21.33	62187255	62310217	0.305505	0.759981	0.902677	FALSE	FALSE
6449	ENSG00000253506	NACA2	17	q23.2	61590426	61591202	0.305316	0.760126	0.902728	FALSE	FALSE
6450	ENSG00000152952	PLOD2	3	q24	146069440	146163653	0.305129	0.760268	0.902728	FALSE	FALSE
6451	ENSG00000120332	TNN	1	q25.1	175067858	175148066	0.304923	0.760425	0.902728	FALSE	FALSE
6452	ENSG00000100154	TTC28	22	q12.1	27978014	28679865	0.304907	0.760437	0.902728	FALSE	FALSE
6453	ENSG00000106483	SFRP4	7	p14.1	37905932	38025695	0.304151	0.761013	0.903062	FALSE	FALSE
6454	ENSG00000022556	NLRP2	19	q13.42	54953130	55001142	0.303338	0.761633	0.903454	FALSE	FALSE
6455	ENSG00000188647	PTAR1	9	q21.12	69709522	69759959	0.303329	0.761639	0.903454	FALSE	FALSE
6456	ENSG00000174718	KIAA1551	12	p11.21	31959370	31993107	0.302976	0.761908	0.90354	FALSE	FALSE
6457	ENSG00000164649	CDCA7L	7	p15.3	21900900	21946084	0.302905	0.761962	0.90354	FALSE	FALSE
6458	ENSG00000153339	TRAPPC8	18	q12.1	31829173	31953136	0.302529	0.762249	0.903711	FALSE	FALSE
6459	ENSG00000111291	GPRC5D	12	p13.1	12940775	12952147	0.302244	0.762466	0.903805	FALSE	FALSE
6460	ENSG00000109063	MYH3	17	p13.1	10628526	10657309	0.301899	0.762729	0.903978	FALSE	FALSE
6461	ENSG00000260836	AC245033.1	15	q25.2	82536788	82573194	0.301622	0.76294	0.904088	FALSE	FALSE
6462	ENSG00000135002	RFK	9	q21.13	76385517	76394517	0.301045	0.76338	0.904254	FALSE	FALSE
6463	ENSG00000134551	PRH2	12	p13.2	10929236	10932341	0.3009	0.763491	0.904254	FALSE	FALSE
6464	ENSG00000180611	MB21D2	3	q29	192796815	192918161	0.300838	0.763538	0.904254	FALSE	FALSE
6465	ENSG00000164164	OTUD4	4	q31.21	145110838	145180161	0.300819	0.763553	0.904254	FALSE	FALSE
6466	ENSG00000182534	MXRA7	17	q25.1	76672551	76711016	0.300406	0.763868	0.904515	FALSE	FALSE
6467	ENSG00000163517	HDAC11	3	p25.1	13479724	13506424	0.300127	0.76408	0.904599	FALSE	FALSE
6468	ENSG00000171793	CTPS1	1	p34.2	40979335	41012565	0.300093	0.764106	0.904599	FALSE	FALSE
6469	ENSG00000171298	GAA	17	q25.3	80101556	80119879	0.299804	0.764327	0.904751	FALSE	FALSE
6470	ENSG00000166743	ACSM1	16	p12.3	20623237	20698890	0.298435	0.765371	0.905637	FALSE	FALSE
6471	ENSG00000106992	AK1	9	q34.11	127866480	127877743	0.298276	0.765493	0.905666	FALSE	FALSE
6472	ENSG00000152332	UHMK1	1	q23.3	162497251	162529629	0.298248	0.765514	0.905666	FALSE	FALSE
6473	ENSG00000186575	NF2	22	q12.2	29603556	29698598	0.297954	0.765738	0.905791	FALSE	FALSE
6474	ENSG00000147419	CCDC25	8	p21.1	27733311	27772653	0.297721	0.765916	0.905852	FALSE	FALSE
6475	ENSG00000111237	VPS29	12	q24.11	110491097	110502117	0.297654	0.765967	0.905852	FALSE	FALSE
6476	ENSG00000107957	SH3PXD2A	10	q24.33	103594027	103855543	0.297513	0.766075	0.90591	FALSE	FALSE
6477	ENSG00000188219	POTEE	2	q21.1	131218067	131265278	0.297046	0.766432	0.906192	FALSE	FALSE
6478	ENSG00000153898	MCOLN2	1	p22.3	84925583	84997113	0.296478	0.766865	0.906368	FALSE	FALSE
6479	ENSG00000103363	ELOB	16	p13.3	2771414	2777297	0.296432	0.7669	0.906368	FALSE	FALSE
6480	ENSG00000253293	HOXA10	7	p15.2	27170591	27180261	0.296105	0.76715	0.90643	FALSE	FALSE
6481	ENSG00000117395	EBNA1BP2	1	p34.2	43164175	43270936	0.296084	0.767166	0.90643	FALSE	FALSE
6482	ENSG00000131148	EMC8	16	q24.1	85771758	85799608	0.295942	0.767274	0.906488	FALSE	FALSE
6483	ENSG00000198203	SULT1C2	2	q12.3	108288639	108309915	0.295754	0.767418	0.906491	FALSE	FALSE
6484	ENSG00000123636	BAZ2B	2	q24.2	159318979	159616692	0.295439	0.767659	0.906593	FALSE	FALSE
6485	ENSG00000204070	SYS1	20	q13.12	45361937	45376798	0.29493	0.768047	0.90686	FALSE	FALSE
6486	ENSG00000010292	NCAPD2	12	p13.31	6493356	6531955	0.29491	0.768063	0.90686	FALSE	FALSE
6487	ENSG00000125740	FOSB	19	q13.32	45467995	45475179	0.294351	0.76849	0.907212	FALSE	FALSE
6488	ENSG00000189091	SF3B3	16	q22.1	70523788	70577670	0.293943	0.768801	0.907212	FALSE	FALSE
6489	ENSG00000182685	BRICD5	16	p13.3	2209253	2211950	0.293935	0.768808	0.907212	FALSE	FALSE
6490	ENSG00000172893	DHCR7	11	q13.4	71428193	71452868	0.293818	0.768897	0.907212	FALSE	FALSE
6491	ENSG00000120709	FAM53C	5	q31.2	138331935	138349729	0.293798	0.768912	0.907212	FALSE	FALSE
6492	ENSG00000076826	CAMSAP3	19	p13.2	7595902	7618304	0.293745	0.768953	0.907212	FALSE	FALSE
6493	ENSG00000137106	GRHPR	9	p13.2	37422666	37436990	0.29366	0.769018	0.907219	FALSE	FALSE
6494	ENSG00000155275	TRMT44	4	p16.1	8436140	8493531	0.293124	0.769428	0.907632	FALSE	FALSE
6495	ENSG00000133056	PIK3C2B	1	q32.1	204422628	204494724	0.292869	0.769622	0.907721	FALSE	FALSE
6496	ENSG00000132002	DNAJB1	19	p13.12	14514770	14529770	0.292768	0.7697	0.907743	FALSE	FALSE
6497	ENSG00000111452	ADGRD1	12	q24.33	130953907	131141469	0.29245	0.769943	0.90789	FALSE	FALSE
6498	ENSG00000268744	AC008758.4	19	p13.2	12379189	12401274	0.292168	0.770158	0.907983	FALSE	FALSE
6499	ENSG00000188038	NRN1L	16	q22.1	67884805	67888855	0.292102	0.770209	0.907983	FALSE	FALSE
6500	ENSG00000172586	CHCHD1	10	q22.2	73782047	73783652	0.291996	0.770289	0.907983	FALSE	FALSE
6501	ENSG00000118655	DCLRE1B	1	p13.2	113905141	113914086	0.291505	0.770665	0.908182	FALSE	FALSE
6502	ENSG00000144029	MRPS5	2	q11.1	95087207	95149434	0.291295	0.770826	0.908207	FALSE	FALSE
6503	ENSG00000179477	ALOX12B	17	p13.1	8072636	8087716	0.291072	0.770996	0.908207	FALSE	FALSE
6504	ENSG00000119650	IFT43	14	q24.3	75902136	76084585	0.290939	0.771098	0.908207	FALSE	FALSE
6505	ENSG00000143768	LEFTY2	1	q42.12	225936598	225941489	0.290877	0.771145	0.908207	FALSE	FALSE
6506	ENSG00000177947	ODF3	11	p15.5	196738	200261	0.290788	0.771214	0.908207	FALSE	FALSE
6507	ENSG00000171453	POLR1C	6	p21.1	43509702	43562419	0.290715	0.771269	0.908207	FALSE	FALSE
6508	ENSG00000081052	COL4A4	2	q36.3	227002711	227164453	0.290686	0.771292	0.908207	FALSE	FALSE
6509	ENSG00000141012	GALNS	16	q24.3	88813734	88856970	0.290547	0.771398	0.908207	FALSE	FALSE
6510	ENSG00000255529	POLR2M	15	q21.3	57706629	57782762	0.290542	0.771402	0.908207	FALSE	FALSE
6511	ENSG00000088727	KIF9	3	p21.31	47228026	47283451	0.290315	0.771575	0.908276	FALSE	FALSE
6512	ENSG00000126106	TMEM53	1	p34.1	44635238	44674555	0.289653	0.772082	0.908802	FALSE	FALSE
6513	ENSG00000169738	DCXR	17	q25.3	82035136	82037732	0.289482	0.772213	0.908829	FALSE	FALSE
6514	ENSG00000162733	DDR2	1	q23.3	162631373	162787400	0.28928	0.772367	0.908829	FALSE	FALSE
6515	ENSG00000149554	CHEK1	11	q24.2	125625136	125676255	0.288493	0.772969	0.908985	FALSE	FALSE
6516	ENSG00000110801	PSMD9	12	q24.31	121888731	121918297	0.28849	0.772972	0.908985	FALSE	FALSE
6517	ENSG00000115484	CCT4	2	p15	61868089	61888804	0.287819	0.773486	0.9093	FALSE	FALSE
6518	ENSG00000136522	MRPL47	3	q26.33	179588285	179604654	0.287672	0.773598	0.9093	FALSE	FALSE
6519	ENSG00000198055	GRK6	5	q35.3	177403204	177442901	0.28767	0.773599	0.9093	FALSE	FALSE
6520	ENSG00000174125	TLR1	4	p14	38790677	38856817	0.28748	0.773745	0.9093	FALSE	FALSE
6521	ENSG00000185187	SIGIRR	11	p15.5	405716	417455	0.287468	0.773754	0.9093	FALSE	FALSE
6522	ENSG00000184378	ACTRT3	3	q26.2	169766921	169769895	0.287428	0.773784	0.9093	FALSE	FALSE
6523	ENSG00000136826	KLF4	9	q31.2	107484852	107490482	0.287394	0.77381	0.9093	FALSE	FALSE
6524	ENSG00000188729	OSTN	3	q28	191199241	191265615	0.287131	0.774012	0.909407	FALSE	FALSE
6525	ENSG00000215045	GRID2IP	7	p22.1	6497462	6551436	0.28712	0.774021	0.909407	FALSE	FALSE
6526	ENSG00000160796	NBEAL2	3	p21.31	46979683	47009703	0.286921	0.774173	0.909493	FALSE	FALSE
6527	ENSG00000143450	OAZ3	1	q21.3	151762899	151771334	0.286401	0.774571	0.909566	FALSE	FALSE
6528	ENSG00000106723	SPIN1	9	q22.1	88388419	88478694	0.285467	0.775286	0.910196	FALSE	FALSE
6529	ENSG00000183921	SDR42E2	16	p12.2	22165583	22191754	0.28529	0.775422	0.910246	FALSE	FALSE
6530	ENSG00000257594	GALNT4	12	q21.33	89519408	89524806	0.284895	0.775725	0.910432	FALSE	FALSE
6531	ENSG00000162032	SPSB3	16	p13.3	1776712	1793700	0.284461	0.776057	0.910666	FALSE	FALSE
6532	ENSG00000228278	ORM2	9	q32	114329869	114333252	0.284445	0.776069	0.910666	FALSE	FALSE
6533	ENSG00000130520	LSM4	19	p13.11	18306230	18323274	0.284258	0.776213	0.910726	FALSE	FALSE
6534	ENSG00000135100	HNF1A	12	q24.31	120978543	121002512	0.283938	0.776458	0.910943	FALSE	FALSE
6535	ENSG00000143036	SLC44A3	1	p21.3	94820342	94895246	0.283618	0.776703	0.911104	FALSE	FALSE
6536	ENSG00000119596	YLPM1	14	q24.3	74763366	74859435	0.283603	0.776714	0.911104	FALSE	FALSE
6537	ENSG00000170296	GABARAP	17	p13.1	7240014	7242770	0.283114	0.77709	0.911285	FALSE	FALSE
6538	ENSG00000123219	CENPK	5	q12.3	65517766	65563171	0.282999	0.777177	0.911285	FALSE	FALSE
6539	ENSG00000164687	FABP5	8	q21.13	81280363	81284777	0.282939	0.777224	0.911285	FALSE	FALSE
6540	ENSG00000053918	KCNQ1	11	p15.5	2444684	2849110	0.282937	0.777225	0.911285	FALSE	FALSE
6541	ENSG00000022567	SLC45A4	8	q24.3	141207166	141308305	0.282744	0.777373	0.91133	FALSE	FALSE
6542	ENSG00000048140	TSPAN17	5	q35.2	176647387	176659054	0.282731	0.777383	0.91133	FALSE	FALSE
6543	ENSG00000142156	COL6A1	21	q22.3	45981737	46005050	0.28242	0.777622	0.911376	FALSE	FALSE
6544	ENSG00000004866	ST7	7	q31.2	116953238	117230103	0.281599	0.778251	0.91172	FALSE	FALSE
6545	ENSG00000130653	PNPLA7	9	q34.3	137459953	137550534	0.281408	0.778398	0.911778	FALSE	FALSE
6546	ENSG00000258588	TRIM6-TRIM34	11	p15.4	5596725	5644398	0.281295	0.778484	0.911778	FALSE	FALSE
6547	ENSG00000054611	TBC1D22A	22	q13.31	46762617	47175699	0.281184	0.778569	0.911778	FALSE	FALSE
6548	ENSG00000137944	KYAT3	1	p22.2	88935773	88992953	0.280895	0.778791	0.911934	FALSE	FALSE
6549	ENSG00000257767	AC002996.1	12	q24.12	111753890	111791418	0.280699	0.778941	0.911996	FALSE	FALSE
6550	ENSG00000188725	SMIM15	5	q12.1	61157709	61162474	0.280638	0.778988	0.911996	FALSE	FALSE
6551	ENSG00000100889	PCK2	14	q11.2	24094053	24110598	0.280448	0.779134	0.912056	FALSE	FALSE
6552	ENSG00000198301	SDAD1	4	q21.1	75940950	75990962	0.279831	0.779607	0.912507	FALSE	FALSE
6553	ENSG00000068024	HDAC4	2	q37.3	239048168	239401654	0.279431	0.779914	0.912704	FALSE	FALSE
6554	ENSG00000116679	IVNS1ABP	1	q25.3	185296388	185317329	0.279261	0.780045	0.912704	FALSE	FALSE
6555	ENSG00000247596	TWF2	3	p21.2	52228610	52239260	0.27903	0.780222	0.91271	FALSE	FALSE
6556	ENSG00000084636	COL16A1	1	p35.2	31652247	31704319	0.278663	0.780504	0.912951	FALSE	FALSE
6557	ENSG00000115468	EFHD1	2	q37.1	232606057	232682781	0.278579	0.780568	0.912951	FALSE	FALSE
6558	ENSG00000162482	AKR7A3	1	p36.13	19282558	19289250	0.27846	0.78066	0.912951	FALSE	FALSE
6559	ENSG00000093217	XYLB	3	p22.2	38346760	38421348	0.278377	0.780723	0.912951	FALSE	FALSE
6560	ENSG00000173369	C1QB	1	p36.12	22652762	22661538	0.277754	0.781202	0.913172	FALSE	FALSE
6561	ENSG00000105875	WDR91	7	q33	135183839	135211534	0.277331	0.781526	0.913172	FALSE	FALSE
6562	ENSG00000260027	HOXB7	17	q21.32	48607227	48633572	0.277257	0.781583	0.913172	FALSE	FALSE
6563	ENSG00000031823	RANBP3	19	p13.3	5916139	5978142	0.276755	0.781968	0.913172	FALSE	FALSE
6564	ENSG00000086288	NME8	7	p14.1	37848597	37900401	0.276635	0.78206	0.913172	FALSE	FALSE
6565	ENSG00000125378	BMP4	14	q22.2	53949736	53958761	0.276424	0.782222	0.913172	FALSE	FALSE
6566	ENSG00000133805	AMPD3	11	p15.4	10308313	10507579	0.276392	0.782247	0.913172	FALSE	FALSE
6567	ENSG00000111615	KRR1	12	q21.2	75490861	75511636	0.276227	0.782374	0.913172	FALSE	FALSE
6568	ENSG00000148468	FAM171A1	10	p13	15211643	15371062	0.276187	0.782404	0.913172	FALSE	FALSE
6569	ENSG00000106948	AKNA	9	q32	114334156	114394405	0.275825	0.782682	0.913172	FALSE	FALSE
6570	ENSG00000159173	TNNI1	1	q32.1	201403768	201429866	0.27575	0.78274	0.913172	FALSE	FALSE
6571	ENSG00000147647	DPYS	8	q22.3	104330324	104467053	0.275682	0.782793	0.913172	FALSE	FALSE
6572	ENSG00000105767	CADM4	19	q13.31	43622368	43639839	0.275619	0.782841	0.913172	FALSE	FALSE
6573	ENSG00000077935	SMC1B	22	q13.31	45344063	45413619	0.27547	0.782955	0.913172	FALSE	FALSE
6574	ENSG00000177076	ACER2	9	p22.1	19409059	19452020	0.275419	0.782994	0.913172	FALSE	FALSE
6575	ENSG00000123975	CKS2	9	q22.2	89311198	89316703	0.27509	0.783247	0.913172	FALSE	FALSE
6576	ENSG00000170323	FABP4	8	q21.13	81478419	81483263	0.274706	0.783542	0.913307	FALSE	FALSE
6577	ENSG00000131043	AAR2	20	q11.23	36236459	36270918	0.274437	0.783748	0.913328	FALSE	FALSE
6578	ENSG00000198346	ZNF813	19	q13.42	53467735	53496255	0.274326	0.783834	0.913328	FALSE	FALSE
6579	ENSG00000221869	CEBPD	8	q11.21	47736909	47739086	0.274294	0.783858	0.913328	FALSE	FALSE
6580	ENSG00000143257	NR1I3	1	q23.3	161229666	161238302	0.274266	0.78388	0.913328	FALSE	FALSE
6581	ENSG00000116857	TMEM9	1	q32.1	201134772	201171574	0.274237	0.783903	0.913328	FALSE	FALSE
6582	ENSG00000137267	TUBB2A	6	p25.2	3153669	3157526	0.274217	0.783918	0.913328	FALSE	FALSE
6583	ENSG00000175376	EIF1AD	11	q13.1	65996545	66002176	0.273867	0.784187	0.913503	FALSE	FALSE
6584	ENSG00000153237	CCDC148	2	q24.1	158171081	158456753	0.273636	0.784364	0.913548	FALSE	FALSE
6585	ENSG00000163513	TGFBR2	3	p24.1	30606502	30694142	0.273506	0.784464	0.913548	FALSE	FALSE
6586	ENSG00000120699	EXOSC8	13	q13.3	36998816	37009613	0.273069	0.784801	0.913777	FALSE	FALSE
6587	ENSG00000119673	ACOT2	14	q24.3	73567620	73575658	0.272951	0.784891	0.913777	FALSE	FALSE
6588	ENSG00000187066	TMEM262	11	q13.1	65084979	65089375	0.27288	0.784945	0.913777	FALSE	FALSE
6589	ENSG00000196123	KIAA0895L	16	q22.1	67175602	67184040	0.272828	0.784986	0.913777	FALSE	FALSE
6590	ENSG00000127837	AAMP	2	q35	218264123	218270257	0.272784	0.785019	0.913777	FALSE	FALSE
6591	ENSG00000121058	COIL	17	q22	56938187	56961054	0.271649	0.785892	0.914568	FALSE	FALSE
6592	ENSG00000145740	SLC30A5	5	q13.1	69093646	69131069	0.271562	0.785959	0.914568	FALSE	FALSE
6593	ENSG00000171848	RRM2	2	p25.1	10120698	10131419	0.271287	0.78617	0.914568	FALSE	FALSE
6594	ENSG00000103642	LACTB	15	q22.2	63121800	63142061	0.271013	0.786381	0.914568	FALSE	FALSE
6595	ENSG00000101255	TRIB3	20	p13	362835	397559	0.27094	0.786437	0.914568	FALSE	FALSE
6596	ENSG00000187049	TMEM216	11	q12.2	61391687	61398863	0.270652	0.786659	0.914568	FALSE	FALSE
6597	ENSG00000152763	WDR78	1	p31.3	66812885	66924887	0.270377	0.78687	0.914568	FALSE	FALSE
6598	ENSG00000151365	THRSP	11	q14.1	78063861	78068351	0.270344	0.786896	0.914568	FALSE	FALSE
6599	ENSG00000105419	MEIS3	19	q13.32	47403124	47419523	0.270271	0.786952	0.914568	FALSE	FALSE
6600	ENSG00000132305	IMMT	2	p11.2	86143932	86195770	0.269863	0.787265	0.914607	FALSE	FALSE
6601	ENSG00000165322	ARHGAP12	10	p11.22	31805404	31928876	0.269769	0.787338	0.914607	FALSE	FALSE
6602	ENSG00000158717	RNF166	16	q24.3	88696495	88706421	0.26965	0.787429	0.914607	FALSE	FALSE
6603	ENSG00000137857	DUOX1	15	q21.1	45129933	45165576	0.269554	0.787504	0.914607	FALSE	FALSE
6604	ENSG00000182329	KIAA2012	2	q33.1	202073289	202205203	0.269508	0.787539	0.914607	FALSE	FALSE
6605	ENSG00000117480	FAAH	1	p33	46394265	46413848	0.269362	0.787651	0.914607	FALSE	FALSE
6606	ENSG00000103260	METRN	16	p13.3	715115	719655	0.269094	0.787857	0.914717	FALSE	FALSE
6607	ENSG00000102189	EEA1	12	q22	92770637	92929331	0.268687	0.788171	0.914925	FALSE	FALSE
6608	ENSG00000140943	MBTPS1	16	q24.1	84053761	84116906	0.2686	0.788237	0.914925	FALSE	FALSE
6609	ENSG00000156521	TYSND1	10	q22.1	70137981	70146676	0.268294	0.788473	0.914958	FALSE	FALSE
6610	ENSG00000123411	IKZF4	12	q13.2	56007659	56038435	0.268204	0.788542	0.914958	FALSE	FALSE
6611	ENSG00000159259	CHAF1B	21	q22.12	36385378	36419015	0.267951	0.788737	0.914959	FALSE	FALSE
6612	ENSG00000214114	MYCBP	1	p34.3	38862964	38874105	0.267221	0.789299	0.915261	FALSE	FALSE
6613	ENSG00000170906	NDUFA3	19	q13.42	54102728	54109257	0.267109	0.789385	0.915261	FALSE	FALSE
6614	ENSG00000175130	MARCKSL1	1	p35.1	32333832	32336379	0.266821	0.789607	0.915261	FALSE	FALSE
6615	ENSG00000235034	C19orf81	19	q13.33	50649445	50659310	0.266819	0.789609	0.915261	FALSE	FALSE
6616	ENSG00000115649	CNPPD1	2	q35	219171897	219178106	0.266609	0.78977	0.915261	FALSE	FALSE
6617	ENSG00000140274	DUOXA2	15	q21.1	45114321	45118421	0.266064	0.79019	0.915425	FALSE	FALSE
6618	ENSG00000106392	C1GALT1	7	p22.1	7156934	7248651	0.266036	0.790212	0.915425	FALSE	FALSE
6619	ENSG00000085449	WDFY1	2	q36.1	223855716	223945387	0.265931	0.790292	0.915425	FALSE	FALSE
6620	ENSG00000162496	DHRS3	1	p36.21	12567910	12617731	0.265802	0.790391	0.915425	FALSE	FALSE
6621	ENSG00000117676	RPS6KA1	1	p36.11	26529761	26575030	0.265725	0.790451	0.915425	FALSE	FALSE
6622	ENSG00000211445	GPX3	5	q33.1	151020438	151028993	0.265663	0.790499	0.915425	FALSE	FALSE
6623	ENSG00000198093	ZNF649	19	q13.41	51889224	51905040	0.265333	0.790753	0.915511	FALSE	FALSE
6624	ENSG00000135929	CYP27A1	2	q35	218781749	218815293	0.264803	0.791161	0.915662	FALSE	FALSE
6625	ENSG00000153094	BCL2L11	2	q13	111119378	111168447	0.264793	0.791169	0.915662	FALSE	FALSE
6626	ENSG00000106692	FKTN	9	q31.2	105558130	105641118	0.26462	0.791302	0.915662	FALSE	FALSE
6627	ENSG00000143612	C1orf43	1	q21.3	154206696	154220637	0.264529	0.791372	0.915674	FALSE	FALSE
6628	ENSG00000172409	CLP1	11	q12.1	57648992	57661868	0.264379	0.791488	0.915739	FALSE	FALSE
6629	ENSG00000166415	WDR72	15	q21.3	53513741	53762878	0.263143	0.792441	0.916482	FALSE	FALSE
6630	ENSG00000136010	ALDH1L2	12	q23.3	105019784	105084577	0.26308	0.792489	0.916482	FALSE	FALSE
6631	ENSG00000215440	NPEPL1	20	q13.32	58689131	58719238	0.26277	0.792728	0.916515	FALSE	FALSE
6632	ENSG00000175787	ZNF169	9	q22.32	94259311	94301454	0.262768	0.79273	0.916515	FALSE	FALSE
6633	ENSG00000149646	CNBD2	20	q11.23	35954564	36030700	0.262754	0.79274	0.916515	FALSE	FALSE
6634	ENSG00000175894	TSPEAR	21	q22.3	44497892	44711580	0.262321	0.793074	0.916761	FALSE	FALSE
6635	ENSG00000164934	DCAF13	8	q22.3	103414714	103443453	0.262033	0.793296	0.916796	FALSE	FALSE
6636	ENSG00000136383	ALPK3	15	q25.3	84816680	84873482	0.261814	0.793465	0.916863	FALSE	FALSE
6637	ENSG00000176974	SHMT1	17	p11.2	18327860	18363563	0.261555	0.793664	0.916983	FALSE	FALSE
6638	ENSG00000119203	CPSF3	2	p25.1	9423568	9473101	0.261273	0.793882	0.917117	FALSE	FALSE
6639	ENSG00000103051	COG4	16	q22.1	70480568	70523565	0.261202	0.793936	0.917117	FALSE	FALSE
6640	ENSG00000109062	SLC9A3R1	17	q25.1	74748652	74769353	0.261119	0.794001	0.917122	FALSE	FALSE
6641	ENSG00000177398	UMODL1	21	q22.3	42062959	42143453	0.26063	0.794378	0.91734	FALSE	FALSE
6642	ENSG00000143199	ADCY10	1	q24.2	167809388	167914215	0.260114	0.794776	0.917644	FALSE	FALSE
6643	ENSG00000083312	TNPO1	5	q13.2	72816312	72916733	0.259747	0.795059	0.917756	FALSE	FALSE
6644	ENSG00000111863	ADTRP	6	p24.1	11712054	11807046	0.259205	0.795477	0.917996	FALSE	FALSE
6645	ENSG00000177383	MAGEF1	3	q27.1	184710367	184712002	0.258809	0.795782	0.918153	FALSE	FALSE
6646	ENSG00000165568	AKR1E2	10	p15.1	4786629	4848062	0.258641	0.795913	0.918153	FALSE	FALSE
6647	ENSG00000099889	ARVCF	22	q11.21	19969896	20016808	0.258311	0.796167	0.918378	FALSE	FALSE
6648	ENSG00000166333	ILK	11	p15.4	6603708	6610874	0.25808	0.796345	0.918419	FALSE	FALSE
6649	ENSG00000113249	HAVCR1	5	q33.3	157029413	157059119	0.257954	0.796443	0.918419	FALSE	FALSE
6650	ENSG00000010072	SPRTN	1	q42.2	231337104	231355023	0.257602	0.796714	0.918508	FALSE	FALSE
6651	ENSG00000167766	ZNF83	19	q13.41	52594060	52690496	0.257105	0.797097	0.918759	FALSE	FALSE
6652	ENSG00000125266	EFNB2	13	q33.3	106489731	106535662	0.25659	0.797495	0.919079	FALSE	FALSE
6653	ENSG00000188266	HYKK	15	q25.1	78507564	78537372	0.25599	0.797958	0.919267	FALSE	FALSE
6654	ENSG00000105856	HBP1	7	q22.3	107168961	107202529	0.255898	0.79803	0.91928	FALSE	FALSE
6655	ENSG00000132554	RGS22	8	q22.2	99960936	100131268	0.255678	0.798199	0.919328	FALSE	FALSE
6656	ENSG00000070601	FRMPD1	9	p13.2	37651000	37746904	0.25561	0.798252	0.919328	FALSE	FALSE
6657	ENSG00000188761	BCL2L15	1	p13.2	113878168	113887547	0.255385	0.798426	0.91946	FALSE	FALSE
6658	ENSG00000066185	ZMYND12	1	p34.2	42430329	42456267	0.253639	0.799775	0.919975	FALSE	FALSE
6659	ENSG00000178695	KCTD12	13	q22.3	76880166	76886390	0.253281	0.800051	0.920224	FALSE	FALSE
6660	ENSG00000188056	TREML4	6	p21.1	41228324	41238882	0.253043	0.800235	0.920364	FALSE	FALSE
6661	ENSG00000174788	PCP2	19	p13.2	7631611	7633748	0.252915	0.800334	0.920364	FALSE	FALSE
6662	ENSG00000127920	GNG11	7	q21.3	93921699	93928610	0.252665	0.800527	0.920461	FALSE	FALSE
6663	ENSG00000139890	REM2	14	q11.2	22883165	22887686	0.25262	0.800562	0.920461	FALSE	FALSE
6664	ENSG00000160282	FTCD	21	q22.3	46136262	46155567	0.25254	0.800623	0.920461	FALSE	FALSE
6665	ENSG00000118156	ZNF541	19	q13.33	47520685	47555856	0.252236	0.800859	0.92055	FALSE	FALSE
6666	ENSG00000174748	RPL15	3	p24.2	23916545	23924374	0.252136	0.800936	0.92055	FALSE	FALSE
6667	ENSG00000152503	TRIM36	5	q22.3	115124762	115180546	0.251906	0.801113	0.920559	FALSE	FALSE
6668	ENSG00000138674	SEC31A	4	q21.22	82818661	82901166	0.251865	0.801145	0.920559	FALSE	FALSE
6669	ENSG00000138613	APH1B	15	q22.2	63276018	63309126	0.251265	0.801609	0.920702	FALSE	FALSE
6670	ENSG00000059728	MXD1	2	p13.3	69897688	69942945	0.250805	0.801965	0.920903	FALSE	FALSE
6671	ENSG00000159261	CLDN14	21	q22.13	36460621	36576569	0.250561	0.802154	0.920983	FALSE	FALSE
6672	ENSG00000100028	SNRPD3	22	q11.23	24555503	24609980	0.25005	0.802549	0.921164	FALSE	FALSE
6673	ENSG00000239305	RNF103	2	p11.2	86603393	86623866	0.250046	0.802552	0.921164	FALSE	FALSE
6674	ENSG00000109189	USP46	4	q12	52590972	52659335	0.249935	0.802638	0.921164	FALSE	FALSE
6675	ENSG00000116574	RHOU	1	q42.13	228735077	228746669	0.249851	0.802703	0.921164	FALSE	FALSE
6676	ENSG00000186566	GPATCH8	17	q21.31	44395284	44503430	0.249811	0.802733	0.921164	FALSE	FALSE
6677	ENSG00000164023	SGMS2	4	q25	107824563	107915047	0.249298	0.80313	0.921344	FALSE	FALSE
6678	ENSG00000229314	ORM1	9	q32	114323056	114326475	0.249031	0.803337	0.921511	FALSE	FALSE
6679	ENSG00000178343	SHISA3	4	p13	42397839	42402487	0.248902	0.803437	0.921518	FALSE	FALSE
6680	ENSG00000124789	NUP153	6	p22.3	17615035	17706834	0.248591	0.803677	0.921518	FALSE	FALSE
6681	ENSG00000172936	MYD88	3	p22.2	38138478	38143022	0.248324	0.803884	0.921518	FALSE	FALSE
6682	ENSG00000141744	PNMT	17	q12	39667981	39670475	0.248234	0.803953	0.921522	FALSE	FALSE
6683	ENSG00000213516	RBMXL1	1	p22.2	88979456	88992960	0.247338	0.804647	0.921522	FALSE	FALSE
6684	ENSG00000164684	ZNF704	8	q21.13	80628451	80874781	0.247274	0.804697	0.921522	FALSE	FALSE
6685	ENSG00000125898	FAM110A	20	p13	833715	857463	0.246995	0.804912	0.921522	FALSE	FALSE
6686	ENSG00000156381	ANKRD9	14	q32.31	102501760	102509799	0.246942	0.804953	0.921522	FALSE	FALSE
6687	ENSG00000204060	FOXO6	1	p34.2	41361922	41383590	0.246903	0.804984	0.921522	FALSE	FALSE
6688	ENSG00000204104	TRAF3IP1	2	q37.3	238320441	238400900	0.246848	0.805026	0.921522	FALSE	FALSE
6689	ENSG00000000457	SCYL3	1	q24.2	169849631	169894267	0.246767	0.805089	0.921522	FALSE	FALSE
6690	ENSG00000179071	CCDC89	11	q14.1	85684866	85686277	0.246651	0.805178	0.921522	FALSE	FALSE
6691	ENSG00000266173	STRADA	17	q23.3	63682336	63741986	0.246526	0.805275	0.921527	FALSE	FALSE
6692	ENSG00000187624	C17orf97	17	p13.3	410327	431062	0.246319	0.805435	0.921572	FALSE	FALSE
6693	ENSG00000085999	RAD54L	1	p34.1	46247688	46278473	0.246319	0.805435	0.921572	FALSE	FALSE
6694	ENSG00000164062	APEH	3	p21.31	49674002	49683963	0.245642	0.805959	0.921823	FALSE	FALSE
6695	ENSG00000136478	TEX2	17	q23.3	64147227	64263301	0.245568	0.806017	0.921823	FALSE	FALSE
6696	ENSG00000077616	NAALAD2	11	q14.3	90131515	90192894	0.245377	0.806165	0.921823	FALSE	FALSE
6697	ENSG00000166747	AP1G1	16	q22.2	71729000	71809201	0.24532	0.806209	0.921823	FALSE	FALSE
6698	ENSG00000221926	TRIM16	17	p12	15627960	15684311	0.24518	0.806317	0.921823	FALSE	FALSE
6699	ENSG00000074071	MRPS34	16	p13.3	1771890	1773155	0.245024	0.806438	0.921892	FALSE	FALSE
6700	ENSG00000131778	CHD1L	1	q21.1	147242641	147295766	0.244356	0.806955	0.922043	FALSE	FALSE
6701	ENSG00000172243	CLEC7A	12	p13.2	10116777	10130258	0.244329	0.806976	0.922043	FALSE	FALSE
6702	ENSG00000141258	SGSM2	17	p13.3	2337498	2381058	0.244119	0.807138	0.922043	FALSE	FALSE
6703	ENSG00000065809	FAM107B	10	p13	14518557	14774897	0.244077	0.807171	0.922043	FALSE	FALSE
6704	ENSG00000078124	ACER3	11	q13.5	76860867	77026797	0.243839	0.807356	0.922129	FALSE	FALSE
6705	ENSG00000189308	LIN54	4	q21.22	82909973	83012926	0.243098	0.80793	0.92245	FALSE	FALSE
6706	ENSG00000172795	DCP2	5	q22.2	112976702	113020970	0.243091	0.807935	0.92245	FALSE	FALSE
6707	ENSG00000165609	NUDT5	10	p14	12165325	12196144	0.243015	0.807994	0.92245	FALSE	FALSE
6708	ENSG00000119714	GPR68	14	q32.11	91232532	91253925	0.242993	0.808011	0.92245	FALSE	FALSE
6709	ENSG00000186432	KPNA4	3	q25.33	160494995	160565588	0.242457	0.808426	0.92245	FALSE	FALSE
6710	ENSG00000159200	RCAN1	21	q22.12	34513142	34615142	0.242373	0.808491	0.92245	FALSE	FALSE
6711	ENSG00000256294	ZNF225	19	q13.31	44112181	44134816	0.242163	0.808654	0.922534	FALSE	FALSE
6712	ENSG00000136448	NMT1	17	q21.31	45051610	45109016	0.242075	0.808722	0.922534	FALSE	FALSE
6713	ENSG00000239388	ASB14	3	p14.3	57268347	57292682	0.241904	0.808855	0.922534	FALSE	FALSE
6714	ENSG00000215883	CYB5RL	1	p32.3	54169651	54200036	0.241812	0.808926	0.922534	FALSE	FALSE
6715	ENSG00000179588	ZFPM1	16	q24.2	88453317	88537016	0.241343	0.809289	0.922728	FALSE	FALSE
6716	ENSG00000259316	AC087632.1	15	q22.31	64181180	64381440	0.241308	0.809316	0.922728	FALSE	FALSE
6717	ENSG00000114204	SERPINI2	3	q26.1	167441789	167479004	0.241113	0.809468	0.922728	FALSE	FALSE
6718	ENSG00000153815	CMIP	16	q23.2	81445170	81711762	0.241047	0.809518	0.922728	FALSE	FALSE
6719	ENSG00000142552	RCN3	19	q13.33	49527618	49546962	0.240886	0.809643	0.922728	FALSE	FALSE
6720	ENSG00000179431	FJX1	11	p13	35618419	35620868	0.24088	0.809648	0.922728	FALSE	FALSE
6721	ENSG00000124103	FAM209A	20	q13.31	56517187	56526142	0.240878	0.809649	0.922728	FALSE	FALSE
6722	ENSG00000146433	TMEM181	6	q25.3	158536436	158635428	0.24076	0.809741	0.922728	FALSE	FALSE
6723	ENSG00000204950	LRRC10B	11	q12.2	61508800	61511018	0.24072	0.809772	0.922728	FALSE	FALSE
6724	ENSG00000106268	NUDT1	7	p22.3	2242222	2251146	0.240647	0.809828	0.922728	FALSE	FALSE
6725	ENSG00000068745	IP6K2	3	p21.31	48688003	48740353	0.240426	0.81	0.922728	FALSE	FALSE
6726	ENSG00000169241	SLC50A1	1	q22	155135344	155138857	0.240201	0.810174	0.922728	FALSE	FALSE
6727	ENSG00000159388	BTG2	1	q32.1	203305491	203309602	0.240113	0.810243	0.922728	FALSE	FALSE
6728	ENSG00000065361	ERBB3	12	q13.2	56076799	56103505	0.240089	0.810261	0.922728	FALSE	FALSE
6729	ENSG00000135702	CHST5	16	q23.1	75528535	75535247	0.24005	0.810291	0.922728	FALSE	FALSE
6730	ENSG00000075568	TMEM131	2	q11.2	97756333	97995891	0.239824	0.810467	0.922728	FALSE	FALSE
6731	ENSG00000168924	LETM1	4	p16.3	1811479	1856247	0.239754	0.810521	0.922728	FALSE	FALSE
6732	ENSG00000059378	PARP12	7	q34	140023744	140063721	0.239703	0.810561	0.922728	FALSE	FALSE
6733	ENSG00000270136	MINOS1-NBL1	1	p36.13	19597067	19656927	0.239668	0.810587	0.922728	FALSE	FALSE
6734	ENSG00000184924	PTRHD1	2	p23.3	24789734	24793382	0.239536	0.81069	0.922728	FALSE	FALSE
6735	ENSG00000008394	MGST1	12	p12.3	16347142	16609259	0.239343	0.81084	0.922792	FALSE	FALSE
6736	ENSG00000164253	WDR41	5	q14.1	77425970	77620611	0.238548	0.811456	0.923425	FALSE	FALSE
6737	ENSG00000144035	NAT8	2	p13.1	73640832	73642393	0.238284	0.811661	0.92352	FALSE	FALSE
6738	ENSG00000127884	ECHS1	10	q26.3	133362480	133373689	0.238066	0.81183	0.923598	FALSE	FALSE
6739	ENSG00000254445	HSPB2-C11orf52	11	q23.1	111912736	111926871	0.237406	0.812342	0.923884	FALSE	FALSE
6740	ENSG00000183496	MEX3B	15	q25.2	82041778	82046141	0.237077	0.812597	0.924105	FALSE	FALSE
6741	ENSG00000101310	SEC23B	20	p11.23	18507482	18561415	0.236352	0.813159	0.924401	FALSE	FALSE
6742	ENSG00000167207	NOD2	16	q12.1	50693588	50734041	0.235891	0.813517	0.924671	FALSE	FALSE
6743	ENSG00000119969	HELLS	10	q23.33	94501434	94613905	0.235387	0.813908	0.92491	FALSE	FALSE
6744	ENSG00000156218	ADAMTSL3	15	q25.2	83654086	84039842	0.235237	0.814025	0.924973	FALSE	FALSE
6745	ENSG00000091409	ITGA6	2	q31.1	172427354	172506282	0.234446	0.814639	0.925265	FALSE	FALSE
6746	ENSG00000271698	AC233992.2	8	q24.3	144353228	144355609	0.234079	0.814923	0.925265	FALSE	FALSE
6747	ENSG00000250479	CHCHD10	22	q11.23	23765834	23768443	0.233801	0.815139	0.925265	FALSE	FALSE
6748	ENSG00000174886	NDUFA11	19	p13.3	5891276	5904006	0.233712	0.815209	0.925265	FALSE	FALSE
6749	ENSG00000185267	CDNF	10	p13	14819250	14838575	0.233555	0.81533	0.925265	FALSE	FALSE
6750	ENSG00000188263	IL17REL	22	q13.33	49994513	50012659	0.233539	0.815343	0.925265	FALSE	FALSE
6751	ENSG00000186451	SPATA12	3	p14.3	57060441	57075432	0.233531	0.815349	0.925265	FALSE	FALSE
6752	ENSG00000140563	MCTP2	15	q26.2	94231538	94483952	0.23351	0.815366	0.925265	FALSE	FALSE
6753	ENSG00000162129	CLPB	11	q13.4	72285495	72434680	0.233127	0.815663	0.925501	FALSE	FALSE
6754	ENSG00000123454	DBH	9	q34.2	133635348	133659344	0.233	0.815761	0.925501	FALSE	FALSE
6755	ENSG00000174807	CD248	11	q13.2	66314487	66317044	0.232849	0.815879	0.925501	FALSE	FALSE
6756	ENSG00000167088	SNRPD1	18	q11.2	21612267	21633524	0.232175	0.816402	0.925687	FALSE	FALSE
6757	ENSG00000154783	FGD5	3	p25.1	14810853	14934565	0.232172	0.816404	0.925687	FALSE	FALSE
6758	ENSG00000109586	GALNT7	4	q34.1	173168753	173323967	0.231967	0.816564	0.925742	FALSE	FALSE
6759	ENSG00000104964	AES	19	p13.3	3052910	3063107	0.231931	0.816591	0.925742	FALSE	FALSE
6760	ENSG00000037757	MRI1	19	p13.13	13764532	13774282	0.231874	0.816636	0.925742	FALSE	FALSE
6761	ENSG00000189266	PNRC2	1	p36.11	23956839	23963462	0.231592	0.816855	0.925852	FALSE	FALSE
6762	ENSG00000127399	LRRC61	7	q36.1	150322639	150338150	0.231484	0.816939	0.925852	FALSE	FALSE
6763	ENSG00000163879	DNALI1	1	p34.3	37556919	37566857	0.231288	0.817091	0.925852	FALSE	FALSE
6764	ENSG00000131844	MCCC2	5	q13.2	71587288	71658704	0.230304	0.817856	0.926539	FALSE	FALSE
6765	ENSG00000120337	TNFSF18	1	q25.1	173039960	173050963	0.230114	0.818003	0.926539	FALSE	FALSE
6766	ENSG00000133111	RFXAP	13	q13.3	36819224	36829104	0.229852	0.818207	0.926539	FALSE	FALSE
6767	ENSG00000196917	HCAR1	12	q24.31	122726076	122730843	0.229791	0.818254	0.926539	FALSE	FALSE
6768	ENSG00000142513	ACP4	19	q13.33	50790415	50795224	0.229772	0.818269	0.926539	FALSE	FALSE
6769	ENSG00000162438	CTRC	1	p36.21	15438439	15449242	0.229725	0.818305	0.926539	FALSE	FALSE
6770	ENSG00000130517	PGPEP1	19	p13.11	18340587	18369950	0.229489	0.818489	0.926539	FALSE	FALSE
6771	ENSG00000090534	THPO	3	q27.1	184371935	184381968	0.229216	0.818701	0.926616	FALSE	FALSE
6772	ENSG00000132359	RAP1GAP2	17	p13.3	2755705	3037739	0.229072	0.818813	0.926623	FALSE	FALSE
6773	ENSG00000080802	CNOT4	7	q33	135361795	135510127	0.228815	0.819013	0.926623	FALSE	FALSE
6774	ENSG00000165309	ARMC3	10	p12.2	22928024	23038523	0.228757	0.819058	0.926623	FALSE	FALSE
6775	ENSG00000101158	NELFCD	20	q13.32	58981208	58995133	0.22812	0.819553	0.926854	FALSE	FALSE
6776	ENSG00000130165	ELOF1	19	p13.2	11551147	11559236	0.227234	0.820242	0.927154	FALSE	FALSE
6777	ENSG00000143061	IGSF3	1	p13.1	116574399	116667755	0.226845	0.820544	0.927277	FALSE	FALSE
6778	ENSG00000122068	FYTTD1	3	q29	197737179	197787596	0.226567	0.82076	0.927322	FALSE	FALSE
6779	ENSG00000196712	NF1	17	q11.2	31094927	31382116	0.226443	0.820857	0.927322	FALSE	FALSE
6780	ENSG00000053702	NRIP2	12	p13.33	2825348	2835544	0.226404	0.820887	0.927322	FALSE	FALSE
6781	ENSG00000167925	GHDC	17	q21.2	42188799	42194532	0.226327	0.820947	0.927322	FALSE	FALSE
6782	ENSG00000140391	TSPAN3	15	q24.3	77041404	77083984	0.226264	0.820996	0.927322	FALSE	FALSE
6783	ENSG00000099622	CIRBP	19	p13.3	1259384	1274880	0.225981	0.821216	0.927414	FALSE	FALSE
6784	ENSG00000132031	MATN3	2	p24.1	19992111	20012694	0.225691	0.821442	0.927551	FALSE	FALSE
6785	ENSG00000153574	RPIA	2	p11.2	88691644	88750935	0.225423	0.82165	0.927596	FALSE	FALSE
6786	ENSG00000114850	SSR3	3	q25.31	156540140	156555184	0.225329	0.821723	0.927596	FALSE	FALSE
6787	ENSG00000159648	TEPP	16	q21	57976435	57988116	0.22516	0.821854	0.927675	FALSE	FALSE
6788	ENSG00000060971	ACAA1	3	p22.2	38103129	38137242	0.225023	0.821961	0.927676	FALSE	FALSE
6789	ENSG00000261796	ISY1-RAB43	3	q21.3	129087575	129161036	0.224743	0.822179	0.9277	FALSE	FALSE
6790	ENSG00000141543	EIF4A3	17	q25.3	80135214	80147183	0.224578	0.822308	0.927777	FALSE	FALSE
6791	ENSG00000117335	CD46	1	q32.2	207752057	207795513	0.224082	0.822693	0.928075	FALSE	FALSE
6792	ENSG00000078098	FAP	2	q24.2	162170684	162245151	0.223916	0.822822	0.928152	FALSE	FALSE
6793	ENSG00000146143	PRIM2	6	p11.2	57314805	57646849	0.223367	0.82325	0.928498	FALSE	FALSE
6794	ENSG00000165475	CRYL1	13	q12.11	20403666	20525873	0.222235	0.824131	0.929095	FALSE	FALSE
6795	ENSG00000172171	TEFM	17	q11.2	30897336	30906820	0.222159	0.82419	0.929095	FALSE	FALSE
6796	ENSG00000132334	PTPRE	10	q26.2	127907061	128085855	0.222069	0.82426	0.929095	FALSE	FALSE
6797	ENSG00000061455	PRDM6	5	q23.2	123089121	123194266	0.222004	0.824311	0.929095	FALSE	FALSE
6798	ENSG00000172113	NME6	3	p21.31	48290722	48301685	0.221985	0.824325	0.929095	FALSE	FALSE
6799	ENSG00000157036	EXOG	3	p22.2	38496127	38542161	0.221756	0.824504	0.929228	FALSE	FALSE
6800	ENSG00000215790	SLC35E2A	1	p36.33	1724838	1745999	0.221595	0.824629	0.929288	FALSE	FALSE
6801	ENSG00000089041	P2RX7	12	q24.31	121132819	121188032	0.22146	0.824734	0.929288	FALSE	FALSE
6802	ENSG00000273171	AC002094.3	17	q11.2	28364288	28368012	0.221454	0.824739	0.929288	FALSE	FALSE
6803	ENSG00000162398	LEXM	1	p32.3	54806063	54842252	0.22112	0.824999	0.92934	FALSE	FALSE
6804	ENSG00000122435	TRMT13	1	p21.2	100133150	100150497	0.220474	0.825502	0.929403	FALSE	FALSE
6805	ENSG00000214357	NEURL1B	5	q35.1	172641266	172691540	0.220455	0.825517	0.929403	FALSE	FALSE
6806	ENSG00000242715	CCDC169	13	q13.3	36222008	36297840	0.220429	0.825537	0.929403	FALSE	FALSE
6807	ENSG00000189184	PCDH18	4	q28.3	137518918	137532494	0.220295	0.825641	0.929403	FALSE	FALSE
6808	ENSG00000167123	CERCAM	9	q34.11	128411751	128437351	0.220201	0.825715	0.929403	FALSE	FALSE
6809	ENSG00000165923	AGBL2	11	p11.2	47659591	47715389	0.219692	0.826111	0.929403	FALSE	FALSE
6810	ENSG00000115561	CHMP3	2	p11.2	86503431	86563479	0.219639	0.826153	0.929403	FALSE	FALSE
6811	ENSG00000155363	MOV10	1	p13.2	112673141	112700746	0.219249	0.826456	0.929562	FALSE	FALSE
6812	ENSG00000133985	TTC9	14	q24.2	70641787	70675360	0.219129	0.82655	0.929562	FALSE	FALSE
6813	ENSG00000106609	TMEM248	7	q11.21	66921225	66958551	0.219114	0.826561	0.929562	FALSE	FALSE
6814	ENSG00000127220	ABHD8	19	p13.11	17292131	17310236	0.217714	0.827652	0.930243	FALSE	FALSE
6815	ENSG00000198939	ZFP2	5	q35.3	178895894	178933212	0.217714	0.827652	0.930243	FALSE	FALSE
6816	ENSG00000162804	SNED1	2	q37.3	240998838	241095568	0.217275	0.827994	0.930464	FALSE	FALSE
6817	ENSG00000144036	EXOC6B	2	p13.2	72175984	72826041	0.217144	0.828096	0.930469	FALSE	FALSE
6818	ENSG00000133392	MYH11	16	p13.11	15703172	15857033	0.216835	0.828337	0.930621	FALSE	FALSE
6819	ENSG00000163684	RPP14	3	p14.3	58306247	58324695	0.216503	0.828595	0.930825	FALSE	FALSE
6820	ENSG00000113205	PCDHB3	5	q31.3	141100473	141103827	0.216241	0.8288	0.930986	FALSE	FALSE
6821	ENSG00000148832	PAOX	10	q26.3	133379234	133391694	0.215715	0.82921	0.931283	FALSE	FALSE
6822	ENSG00000138092	CENPO	2	p23.3	24793136	24822376	0.214848	0.829886	0.931693	FALSE	FALSE
6823	ENSG00000134744	TUT4	1	p32.3	52408282	52553487	0.214744	0.829967	0.931693	FALSE	FALSE
6824	ENSG00000099994	SUSD2	22	q11.23	24181259	24189110	0.214672	0.830023	0.931693	FALSE	FALSE
6825	ENSG00000173040	EVC2	4	p16.2	5542772	5709548	0.214654	0.830037	0.931693	FALSE	FALSE
6826	ENSG00000118298	CA14	1	q21.2	150257159	150265078	0.214389	0.830244	0.931714	FALSE	FALSE
6827	ENSG00000153347	FAM81B	5	q15	95391344	95450454	0.21408	0.830485	0.931714	FALSE	FALSE
6828	ENSG00000090104	RGS1	1	q31.2	192575727	192580031	0.214039	0.830517	0.931714	FALSE	FALSE
6829	ENSG00000139625	MAP3K12	12	q13.13	53479669	53500063	0.213944	0.830591	0.931714	FALSE	FALSE
6830	ENSG00000087903	RFX2	19	p13.3	5993164	6199572	0.21375	0.830742	0.931714	FALSE	FALSE
6831	ENSG00000128228	SDF2L1	22	q11.21	21642261	21644298	0.213281	0.831108	0.931714	FALSE	FALSE
6832	ENSG00000254536	AL360181.3	10	q26.3	133390834	133420495	0.213254	0.831129	0.931714	FALSE	FALSE
6833	ENSG00000166289	PLEKHF1	19	q12	29665056	29675457	0.213248	0.831134	0.931714	FALSE	FALSE
6834	ENSG00000197070	ARRDC1	9	q34.3	137605654	137615360	0.213226	0.831151	0.931714	FALSE	FALSE
6835	ENSG00000175727	MLXIP	12	q24.31	122078722	122147347	0.213085	0.83126	0.931768	FALSE	FALSE
6836	ENSG00000037280	FLT4	5	q35.3	180601506	180649624	0.212943	0.831372	0.931825	FALSE	FALSE
6837	ENSG00000123552	USP45	6	q16.2	99432379	99521728	0.212416	0.831783	0.932014	FALSE	FALSE
6838	ENSG00000139044	B4GALNT3	12	p13.33	460364	563509	0.212337	0.831844	0.932014	FALSE	FALSE
6839	ENSG00000144747	TMF1	3	p14.1	69019827	69052339	0.212236	0.831923	0.932014	FALSE	FALSE
6840	ENSG00000138085	ATRAID	2	p23.3	27212027	27217178	0.212209	0.831944	0.932014	FALSE	FALSE
6841	ENSG00000213533	STIMATE	3	p21.1	52836219	52897596	0.21218	0.831966	0.932014	FALSE	FALSE
6842	ENSG00000130305	NSUN5	7	q11.23	73302517	73308867	0.211176	0.83275	0.932628	FALSE	FALSE
6843	ENSG00000112983	BRD8	5	q31.2	138139766	138178986	0.211116	0.832797	0.932628	FALSE	FALSE
6844	ENSG00000272104	Z84492.1	3	p21.31	50350892	50367923	0.211009	0.83288	0.932628	FALSE	FALSE
6845	ENSG00000168952	STXBP6	14	q12	24809656	25050297	0.210741	0.833089	0.932794	FALSE	FALSE
6846	ENSG00000158517	NCF1	7	q11.23	74773962	74789315	0.210546	0.833241	0.932806	FALSE	FALSE
6847	ENSG00000126653	NSRP1	17	q11.2	30115521	30186475	0.210494	0.833282	0.932806	FALSE	FALSE
6848	ENSG00000166479	TMX3	18	q22.1	68673688	68715298	0.210363	0.833384	0.932814	FALSE	FALSE
6849	ENSG00000138834	MAPK8IP3	16	p13.3	1706183	1770317	0.210232	0.833487	0.932814	FALSE	FALSE
6850	ENSG00000178761	FAM219B	15	q24.2	74899987	74907121	0.210183	0.833525	0.932814	FALSE	FALSE
6851	ENSG00000106400	ZNHIT1	7	q22.1	101217668	101224190	0.210145	0.833555	0.932814	FALSE	FALSE
6852	ENSG00000069188	SDK2	17	q25.1	73334384	73644089	0.210094	0.833594	0.932814	FALSE	FALSE
6853	ENSG00000077097	TOP2B	3	p24.2	25597905	25664907	0.20994	0.833714	0.932837	FALSE	FALSE
6854	ENSG00000175356	SCUBE2	11	p15.4	9019498	9138114	0.209912	0.833737	0.932837	FALSE	FALSE
6855	ENSG00000055917	PUM2	2	p24.1	20248691	20352234	0.209608	0.833973	0.933028	FALSE	FALSE
6856	ENSG00000080854	IGSF9B	11	q25	133908564	133956985	0.209537	0.834029	0.933028	FALSE	FALSE
6857	ENSG00000113140	SPARC	5	q33.1	151661096	151687165	0.209243	0.834259	0.933217	FALSE	FALSE
6858	ENSG00000085552	IGSF9	1	q23.2	159927039	159945604	0.208872	0.834548	0.933428	FALSE	FALSE
6859	ENSG00000166024	R3HCC1L	10	q24.2	98134624	98244897	0.208844	0.83457	0.933428	FALSE	FALSE
6860	ENSG00000151929	BAG3	10	q26.11	119651370	119677819	0.208281	0.83501	0.933692	FALSE	FALSE
6861	ENSG00000158773	USF1	1	q23.3	161039251	161045977	0.208209	0.835066	0.933692	FALSE	FALSE
6862	ENSG00000110934	BIN2	12	q13.13	51281038	51324668	0.208152	0.83511	0.933692	FALSE	FALSE
6863	ENSG00000162241	SLC25A45	11	q13.1	65375192	65383701	0.207961	0.83526	0.933701	FALSE	FALSE
6864	ENSG00000130559	CAMSAP1	9	q34.3	135808487	135907228	0.207931	0.835282	0.933701	FALSE	FALSE
6865	ENSG00000185070	FLRT2	14	q31.3	85530144	85654426	0.207857	0.83534	0.933701	FALSE	FALSE
6866	ENSG00000090020	SLC9A1	1	p36.11	27098815	27166981	0.207172	0.835876	0.934123	FALSE	FALSE
6867	ENSG00000154556	SORBS2	4	q35.1	185585444	185956652	0.207112	0.835922	0.934123	FALSE	FALSE
6868	ENSG00000173715	C11orf80	11	q13.2	66744451	66843328	0.206949	0.83605	0.934168	FALSE	FALSE
6869	ENSG00000174326	SLC16A11	17	p13.1	7041630	7043923	0.206623	0.836305	0.934345	FALSE	FALSE
6870	ENSG00000116127	ALMS1	2	p13.1	73385758	73610793	0.20613	0.836689	0.934659	FALSE	FALSE
6871	ENSG00000160551	TAOK1	17	q11.2	29390464	29551904	0.206107	0.836708	0.934659	FALSE	FALSE
6872	ENSG00000162062	TEDC2	16	p13.3	2460080	2464963	0.205692	0.837031	0.934719	FALSE	FALSE
6873	ENSG00000138678	GPAT3	4	q21.23	83535914	83605875	0.2052	0.837416	0.934719	FALSE	FALSE
6874	ENSG00000109919	MTCH2	11	p11.2	47617315	47642623	0.204897	0.837653	0.934719	FALSE	FALSE
6875	ENSG00000148308	GTF3C5	9	q34.13	133030675	133058503	0.204735	0.837779	0.934719	FALSE	FALSE
6876	ENSG00000256950	AC069503.2	12	q24.31	121888809	121921470	0.204635	0.837857	0.934719	FALSE	FALSE
6877	ENSG00000054282	SDCCAG8	1	q43	243256034	243500092	0.204593	0.83789	0.934719	FALSE	FALSE
6878	ENSG00000120029	ARMH3	10	q24.32	101845599	102056193	0.204482	0.837977	0.934719	FALSE	FALSE
6879	ENSG00000140694	PARN	16	p13.12	14435701	14632728	0.204344	0.838084	0.934719	FALSE	FALSE
6880	ENSG00000217128	FNIP1	5	q31.1	131641714	131797063	0.20432	0.838104	0.934719	FALSE	FALSE
6881	ENSG00000261594	TPBGL	11	q13.4	75240905	75243697	0.204155	0.838232	0.934733	FALSE	FALSE
6882	ENSG00000169612	RAMAC	15	q25.2	82986207	82991057	0.204119	0.83826	0.934733	FALSE	FALSE
6883	ENSG00000186480	INSIG1	7	q36.3	155297776	155310235	0.203617	0.838653	0.934991	FALSE	FALSE
6884	ENSG00000170345	FOS	14	q24.3	75278774	75282230	0.201791	0.84008	0.936084	FALSE	FALSE
6885	ENSG00000107014	RLN2	9	p24.1	5299868	5304969	0.20165	0.840191	0.936092	FALSE	FALSE
6886	ENSG00000183258	DDX41	5	q35.3	177511577	177517469	0.20141	0.840378	0.936233	FALSE	FALSE
6887	ENSG00000153234	NR4A2	2	q24.1	156324432	156342348	0.200938	0.840747	0.936473	FALSE	FALSE
6888	ENSG00000100767	PAPLN	14	q24.2	73237497	73274640	0.200652	0.840971	0.936473	FALSE	FALSE
6889	ENSG00000171502	COL24A1	1	p22.3	85729233	86156943	0.200545	0.841054	0.936473	FALSE	FALSE
6890	ENSG00000082805	ERC1	12	p13.33	990509	1495933	0.200268	0.841271	0.936473	FALSE	FALSE
6891	ENSG00000114446	IFT57	3	q13.13	108160812	108222570	0.200184	0.841337	0.936473	FALSE	FALSE
6892	ENSG00000149798	CDC42EP2	11	q13.1	65314818	65322429	0.199982	0.841495	0.936473	FALSE	FALSE
6893	ENSG00000177042	TMEM80	11	p15.5	695428	705028	0.199835	0.841609	0.936514	FALSE	FALSE
6894	ENSG00000164112	TMEM155	4	q27	121758930	121765427	0.199689	0.841724	0.936573	FALSE	FALSE
6895	ENSG00000006625	GGCT	7	p14.3	30496621	30504844	0.199205	0.842103	0.93686	FALSE	FALSE
6896	ENSG00000134318	ROCK2	2	p25.1	11179761	11348330	0.199203	0.842104	0.93686	FALSE	FALSE
6897	ENSG00000128272	ATF4	22	q13.1	39519695	39522685	0.198732	0.842473	0.937135	FALSE	FALSE
6898	ENSG00000168621	GDNF	5	p13.2	37812677	37839686	0.198589	0.842584	0.937191	FALSE	FALSE
6899	ENSG00000196549	MME	3	q25.2	155024124	155183729	0.19841	0.842724	0.937278	FALSE	FALSE
6900	ENSG00000170949	ZNF160	19	q13.42	53066606	53103436	0.198121	0.84295	0.937393	FALSE	FALSE
6901	ENSG00000154079	SDHAF4	6	q13	70566917	70589569	0.197436	0.843486	0.93782	FALSE	FALSE
6902	ENSG00000070610	GBA2	9	p13.3	35736866	35749228	0.196908	0.8439	0.938047	FALSE	FALSE
6903	ENSG00000150337	FCGR1A	1	q21.2	149782671	149792518	0.196798	0.843986	0.938047	FALSE	FALSE
6904	ENSG00000153487	ING1	13	q34	110712736	110723339	0.196788	0.843993	0.938047	FALSE	FALSE
6905	ENSG00000069482	GAL	11	q13.2	68683779	68691175	0.19674	0.844031	0.938047	FALSE	FALSE
6906	ENSG00000145506	NKD2	5	p15.33	1008829	1038943	0.196665	0.84409	0.938047	FALSE	FALSE
6907	ENSG00000106823	ECM2	9	q22.31	92493554	92536655	0.196561	0.844171	0.93807	FALSE	FALSE
6908	ENSG00000165525	NEMF	14	q21.3	49782083	49853203	0.196074	0.844552	0.938288	FALSE	FALSE
6909	ENSG00000156515	HK1	10	q22.1	69269984	69401884	0.19597	0.844633	0.938288	FALSE	FALSE
6910	ENSG00000120318	ARAP3	5	q31.3	141653401	141682221	0.195407	0.845075	0.938334	FALSE	FALSE
6911	ENSG00000170430	MGMT	10	q26.3	129467184	129768007	0.195278	0.845175	0.938334	FALSE	FALSE
6912	ENSG00000187790	FANCM	14	q21.2	45135940	45200890	0.19524	0.845205	0.938334	FALSE	FALSE
6913	ENSG00000115252	PDE1A	2	q32.1	182140036	182523192	0.195081	0.84533	0.938404	FALSE	FALSE
6914	ENSG00000187778	MCRS1	12	q13.12	49556544	49568153	0.194904	0.845468	0.938465	FALSE	FALSE
6915	ENSG00000101222	SPEF1	20	p13	3777504	3781448	0.194854	0.845507	0.938465	FALSE	FALSE
6916	ENSG00000177239	MAN1B1	9	q34.3	137086927	137109187	0.194658	0.845661	0.938554	FALSE	FALSE
6917	ENSG00000144115	THNSL2	2	p11.2	88170295	88186636	0.194579	0.845722	0.938554	FALSE	FALSE
6918	ENSG00000171865	RNASEH1	2	p25.3	3544793	3558616	0.194211	0.846011	0.938554	FALSE	FALSE
6919	ENSG00000087086	FTL	19	q13.33	48965301	48966878	0.194014	0.846165	0.938651	FALSE	FALSE
6920	ENSG00000164086	DUSP7	3	p21.2	52048919	52056550	0.193807	0.846327	0.938695	FALSE	FALSE
6921	ENSG00000169299	PGM2	4	p14	37826633	37862937	0.193413	0.846635	0.938742	FALSE	FALSE
6922	ENSG00000172301	COPRS	17	q11.2	31851864	31859337	0.193076	0.8469	0.938742	FALSE	FALSE
6923	ENSG00000146090	RASGEF1C	5	q35.3	180100791	180209153	0.192921	0.847021	0.938742	FALSE	FALSE
6924	ENSG00000142227	EMP3	19	q13.33	48321509	48330553	0.192752	0.847153	0.938742	FALSE	FALSE
6925	ENSG00000071051	NCK2	2	q12.2	105744897	105894274	0.19272	0.847178	0.938742	FALSE	FALSE
6926	ENSG00000073711	PPP2R3A	3	q22.2	135965673	136147891	0.192269	0.847532	0.938943	FALSE	FALSE
6927	ENSG00000163220	S100A9	1	q21.3	153357854	153361027	0.19212	0.847648	0.939004	FALSE	FALSE
6928	ENSG00000004478	FKBP4	12	p13.33	2794953	2805423	0.191891	0.847828	0.939089	FALSE	FALSE
6929	ENSG00000100297	MCM5	22	q12.3	35400063	35425430	0.191865	0.847848	0.939089	FALSE	FALSE
6930	ENSG00000175193	PARL	3	q27.1	183829271	183884933	0.191475	0.848153	0.939247	FALSE	FALSE
6931	ENSG00000188848	BEND4	4	p13	42110938	42152878	0.191448	0.848174	0.939247	FALSE	FALSE
6932	ENSG00000133433	GSTT2B	22	q11.23	23957414	23961186	0.19106	0.848478	0.939256	FALSE	FALSE
6933	ENSG00000152380	FAM151B	5	q14.1	80487969	80542563	0.190536	0.848889	0.939631	FALSE	FALSE
6934	ENSG00000269179	AC011452.1	19	q13.33	49909501	49958391	0.189921	0.849371	0.940028	FALSE	FALSE
6935	ENSG00000172428	COPS9	2	q37.3	240126563	240136807	0.189395	0.849783	0.940089	FALSE	FALSE
6936	ENSG00000145536	ADAMTS16	5	p15.32	5140330	5320304	0.189303	0.849856	0.940089	FALSE	FALSE
6937	ENSG00000184432	COPB2	3	q23	139355600	139389732	0.189121	0.849998	0.940179	FALSE	FALSE
6938	ENSG00000162627	SNX7	1	p21.3	98661701	98760500	0.1889	0.850171	0.940235	FALSE	FALSE
6939	ENSG00000114378	HYAL1	3	p21.31	50299889	50312381	0.187874	0.850975	0.940718	FALSE	FALSE
6940	ENSG00000124159	MATN4	20	q13.12	45293445	45308529	0.187641	0.851158	0.940718	FALSE	FALSE
6941	ENSG00000187479	C11orf96	11	p11.2	43942505	43944338	0.18707	0.851606	0.941006	FALSE	FALSE
6942	ENSG00000153914	SREK1	5	q12.3	66139971	66183615	0.186741	0.851864	0.941223	FALSE	FALSE
6943	ENSG00000184530	C6orf58	6	q22.33	127519455	127591817	0.186497	0.852055	0.941242	FALSE	FALSE
6944	ENSG00000142046	TMEM91	19	q13.2	41350911	41384083	0.186345	0.852174	0.941242	FALSE	FALSE
6945	ENSG00000092439	TRPM7	15	q21.2	50552473	50686815	0.186327	0.852188	0.941242	FALSE	FALSE
6946	ENSG00000131969	ABHD12B	14	q22.1	50872160	50904970	0.18609	0.852374	0.941312	FALSE	FALSE
6947	ENSG00000115145	STAM2	2	q23.3	152116801	152175992	0.185451	0.852875	0.941689	FALSE	FALSE
6948	ENSG00000075711	DLG1	3	q29	197042560	197299300	0.184985	0.853241	0.941929	FALSE	FALSE
6949	ENSG00000125779	PANK2	20	p13	3888839	3929882	0.184631	0.853518	0.941964	FALSE	FALSE
6950	ENSG00000166262	FAM227B	15	q21.2	49326962	49620931	0.184177	0.853875	0.942053	FALSE	FALSE
6951	ENSG00000156574	NODAL	10	q22.1	70432315	70447951	0.183647	0.85429	0.942053	FALSE	FALSE
6952	ENSG00000100242	SUN2	22	q13.1	38734725	38794143	0.183642	0.854294	0.942053	FALSE	FALSE
6953	ENSG00000113569	NUP155	5	p13.2	37288137	37371181	0.183458	0.854439	0.942053	FALSE	FALSE
6954	ENSG00000130948	HSD17B3	9	q22.32	96235306	96302176	0.183195	0.854645	0.942053	FALSE	FALSE
6955	ENSG00000155463	OXA1L	14	q11.2	22766522	22773041	0.183111	0.854711	0.942058	FALSE	FALSE
6956	ENSG00000137463	MGARP	4	q31.1	139266163	139280338	0.182919	0.854861	0.942113	FALSE	FALSE
6957	ENSG00000120051	CFAP58	10	q25.1	104353764	104455090	0.182781	0.85497	0.94214	FALSE	FALSE
6958	ENSG00000205129	C4orf47	4	q35.1	185426249	185449826	0.18243	0.855245	0.942321	FALSE	FALSE
6959	ENSG00000167178	ISLR2	15	q24.1	74100311	74138540	0.182415	0.855257	0.942321	FALSE	FALSE
6960	ENSG00000105668	UPK1A	19	q13.12	35666516	35678483	0.182198	0.855428	0.942369	FALSE	FALSE
6961	ENSG00000141504	SAT2	17	p13.1	7626234	7627876	0.181626	0.855877	0.942538	FALSE	FALSE
6962	ENSG00000047410	TPR	1	q31.1	186311652	186375693	0.181492	0.855982	0.942538	FALSE	FALSE
6963	ENSG00000175115	PACS1	11	q13.1	66070363	66244747	0.181473	0.855997	0.942538	FALSE	FALSE
6964	ENSG00000130164	LDLR	19	p13.2	11089362	11133816	0.181389	0.856062	0.942538	FALSE	FALSE
6965	ENSG00000137486	ARRB1	11	q13.4	75264182	75351705	0.181301	0.856131	0.942538	FALSE	FALSE
6966	ENSG00000197530	MIB2	1	p36.33	1615415	1630610	0.181194	0.856216	0.942563	FALSE	FALSE
6967	ENSG00000013306	SLC25A39	17	q21.31	44319625	44324870	0.180943	0.856412	0.942592	FALSE	FALSE
6968	ENSG00000166226	CCT2	12	q15	69585334	69601570	0.180853	0.856483	0.942592	FALSE	FALSE
6969	ENSG00000103091	WDR59	16	q23.1	74871367	75000173	0.180111	0.857065	0.942957	FALSE	FALSE
6970	ENSG00000129235	TXNDC17	17	p13.1	6640758	6644541	0.17904	0.857907	0.943721	FALSE	FALSE
6971	ENSG00000121281	ADCY7	16	q12.1	50246137	50318135	0.178773	0.858116	0.94376	FALSE	FALSE
6972	ENSG00000185436	IFNLR1	1	p36.11	24154157	24187959	0.17871	0.858166	0.94376	FALSE	FALSE
6973	ENSG00000162520	SYNC	1	p35.1	32680360	32703596	0.178152	0.858603	0.943923	FALSE	FALSE
6974	ENSG00000176788	BASP1	5	p15.1	17065598	17276843	0.177815	0.858868	0.943923	FALSE	FALSE
6975	ENSG00000171903	CYP4F11	19	p13.12	15912367	15934867	0.177542	0.859083	0.943956	FALSE	FALSE
6976	ENSG00000136636	KCTD3	1	q41	215567392	215621807	0.177371	0.859217	0.943966	FALSE	FALSE
6977	ENSG00000198431	TXNRD1	12	q23.3	104215779	104350305	0.177294	0.859277	0.943966	FALSE	FALSE
6978	ENSG00000171790	SLFNL1	1	p34.2	41015597	41023237	0.177195	0.859355	0.943984	FALSE	FALSE
6979	ENSG00000126775	ATG14	14	q22.3	55366392	55411858	0.176882	0.859601	0.944187	FALSE	FALSE
6980	ENSG00000165389	SPTSSA	14	q13.1	34432789	34462356	0.176712	0.859735	0.944231	FALSE	FALSE
6981	ENSG00000138621	PPCDC	15	q24.2	75023555	75117462	0.1763	0.860058	0.944418	FALSE	FALSE
6982	ENSG00000147548	NSD3	8	p11.23	38269697	38382272	0.176085	0.860227	0.94444	FALSE	FALSE
6983	ENSG00000075290	WNT8B	10	q24.31	100463041	100483744	0.175896	0.860376	0.944495	FALSE	FALSE
6984	ENSG00000177663	IL17RA	22	q11.1	17084954	17115694	0.175783	0.860464	0.944525	FALSE	FALSE
6985	ENSG00000000971	CFH	1	q31.3	196651878	196747504	0.175199	0.860924	0.944762	FALSE	FALSE
6986	ENSG00000184492	FOXD4L1	2	q14.1	113498665	113501155	0.175048	0.861042	0.944762	FALSE	FALSE
6987	ENSG00000134996	OSTF1	9	q21.13	75088543	75147265	0.174994	0.861084	0.944762	FALSE	FALSE
6988	ENSG00000166510	CCDC68	18	q21.2	54901509	54959508	0.174572	0.861416	0.944917	FALSE	FALSE
6989	ENSG00000214946	TBC1D26	17	p12	15732247	15749192	0.174544	0.861438	0.944917	FALSE	FALSE
6990	ENSG00000182749	PAQR7	1	p36.11	25861210	25871253	0.174403	0.861549	0.944921	FALSE	FALSE
6991	ENSG00000111639	MRPL51	12	p13.31	6491886	6493841	0.174207	0.861703	0.944948	FALSE	FALSE
6992	ENSG00000165782	PIP4P1	14	q11.2	20457719	20461612	0.173911	0.861935	0.944948	FALSE	FALSE
6993	ENSG00000140279	DUOX2	15	q21.1	45092650	45114344	0.173885	0.861956	0.944948	FALSE	FALSE
6994	ENSG00000159592	GPBP1L1	1	p34.1	45627304	45688113	0.173806	0.862018	0.944948	FALSE	FALSE
6995	ENSG00000116729	WLS	1	p31.3	68098473	68233120	0.173801	0.862022	0.944948	FALSE	FALSE
6996	ENSG00000197381	ADARB1	21	q22.3	45073853	45226560	0.173562	0.86221	0.945018	FALSE	FALSE
6997	ENSG00000156535	CD109	6	q13	73695785	73828316	0.173326	0.862395	0.945081	FALSE	FALSE
6998	ENSG00000143867	OSR1	2	p24.1	19351485	19358653	0.173254	0.862452	0.945081	FALSE	FALSE
6999	ENSG00000131016	AKAP12	6	q25.1	151239999	151358557	0.173063	0.862602	0.945087	FALSE	FALSE
7000	ENSG00000047249	ATP6V1H	8	q11.23	53715557	53843558	0.172115	0.863347	0.945559	FALSE	FALSE
7001	ENSG00000008405	CRY1	12	q23.3	106991364	107093829	0.171952	0.863476	0.945559	FALSE	FALSE
7002	ENSG00000149050	ZNF214	11	p15.4	6999318	7020368	0.171914	0.863505	0.945559	FALSE	FALSE
7003	ENSG00000104299	INTS9	8	p21.1	28767661	28890242	0.171744	0.863639	0.945637	FALSE	FALSE
7004	ENSG00000106686	SPATA6L	9	p24.1	4553386	4666674	0.171534	0.863804	0.945683	FALSE	FALSE
7005	ENSG00000254598	CSNK2A3	11	p15.4	11351942	11353357	0.171389	0.863918	0.94574	FALSE	FALSE
7006	ENSG00000168118	RAB4A	1	q42.13	229271062	229305894	0.171016	0.864211	0.945993	FALSE	FALSE
7007	ENSG00000138758	SEPT11	4	q21.1	76949703	77040384	0.170567	0.864564	0.946177	FALSE	FALSE
7008	ENSG00000163026	WDCP	2	p23.3	24029340	24049575	0.170445	0.86466	0.946214	FALSE	FALSE
7009	ENSG00000064651	SLC12A2	5	q23.3	128083766	128189688	0.170302	0.864772	0.94627	FALSE	FALSE
7010	ENSG00000081148	IMPG2	3	q12.3	101222546	101320560	0.170183	0.864866	0.946304	FALSE	FALSE
7011	ENSG00000258674	AC011448.1	19	p13.11	19516227	19536076	0.169409	0.865475	0.946638	FALSE	FALSE
7012	ENSG00000170100	ZNF778	16	q24.3	89217703	89237071	0.169403	0.86548	0.946638	FALSE	FALSE
7013	ENSG00000175906	ARL4D	17	q21.31	43398959	43401137	0.169305	0.865557	0.946654	FALSE	FALSE
7014	ENSG00000117650	NEK2	1	q32.3	211658657	211675630	0.168588	0.866121	0.947069	FALSE	FALSE
7015	ENSG00000197894	ADH5	4	q23	99070978	99088801	0.168469	0.866215	0.947103	FALSE	FALSE
7016	ENSG00000156253	RWDD2B	21	q21.3	29004384	29019378	0.168155	0.866461	0.947305	FALSE	FALSE
7017	ENSG00000255374	TAS2R43	12	p13.2	11091287	11092313	0.167873	0.866683	0.947345	FALSE	FALSE
7018	ENSG00000198400	NTRK1	1	q23.1	156815640	156881850	0.167338	0.867104	0.947602	FALSE	FALSE
7019	ENSG00000244242	IFITM10	11	p15.5	1732410	1750591	0.16667	0.86763	0.947839	FALSE	FALSE
7020	ENSG00000214309	MBLAC1	7	q22.1	100126694	100128498	0.166252	0.867959	0.94786	FALSE	FALSE
7021	ENSG00000167840	ZNF232	17	p13.2	5105541	5123116	0.166171	0.868023	0.947862	FALSE	FALSE
7022	ENSG00000145592	RPL37	5	p13.1	40825262	40835335	0.16604	0.868125	0.947907	FALSE	FALSE
7023	ENSG00000050344	NFE2L3	7	p15.2	26152240	26187125	0.165844	0.868279	0.94794	FALSE	FALSE
7024	ENSG00000205413	SAMD9	7	q21.2	93099513	93118023	0.164901	0.869022	0.948499	FALSE	FALSE
7025	ENSG00000254901	BORCS8	19	p13.11	19176903	19192591	0.164586	0.86927	0.948499	FALSE	FALSE
7026	ENSG00000187905	LRRC74B	22	q11.21	21045960	21064168	0.164522	0.86932	0.948499	FALSE	FALSE
7027	ENSG00000187522	HSPA14	10	p13	14838164	14871741	0.164515	0.869326	0.948499	FALSE	FALSE
7028	ENSG00000166352	C11orf74	11	p12	36594493	36659290	0.16437	0.86944	0.948499	FALSE	FALSE
7029	ENSG00000186184	POLR1D	13	q12.2	27620742	27744237	0.164247	0.869536	0.948501	FALSE	FALSE
7030	ENSG00000170571	EMB	5	q11.1	50396192	50443248	0.163809	0.869882	0.948742	FALSE	FALSE
7031	ENSG00000136856	SLC2A8	9	q33.3	127397138	127408424	0.163596	0.870049	0.948858	FALSE	FALSE
7032	ENSG00000197054	ZNF763	19	p13.2	11965037	11980381	0.163325	0.870263	0.94893	FALSE	FALSE
7033	ENSG00000126457	PRMT1	19	q13.33	49675786	49689029	0.162927	0.870576	0.949094	FALSE	FALSE
7034	ENSG00000082068	WDR70	5	p13.2	37379212	37753435	0.162121	0.871211	0.949646	FALSE	FALSE
7035	ENSG00000120063	GNA13	17	q24.1	65010715	65056839	0.162108	0.871221	0.949646	FALSE	FALSE
7036	ENSG00000168569	TMEM223	11	q12.3	62771629	62792021	0.162024	0.871287	0.949646	FALSE	FALSE
7037	ENSG00000042445	RETSAT	2	p11.2	85342088	85354620	0.161969	0.87133	0.949646	FALSE	FALSE
7038	ENSG00000181652	ATG9B	7	q36.1	151012209	151024499	0.161654	0.871579	0.949781	FALSE	FALSE
7039	ENSG00000172578	KLHL6	3	q27.1	183487531	183555689	0.16157	0.871645	0.949786	FALSE	FALSE
7040	ENSG00000109072	VTN	17	q11.2	28367276	28373091	0.161353	0.871815	0.949786	FALSE	FALSE
7041	ENSG00000006282	SPATA20	17	q21.33	50543058	50555852	0.161089	0.872023	0.949786	FALSE	FALSE
7042	ENSG00000123737	EXOSC9	4	q27	121801317	121817021	0.160906	0.872167	0.949786	FALSE	FALSE
7043	ENSG00000134152	KATNBL1	15	q14	34140674	34210096	0.160703	0.872327	0.949786	FALSE	FALSE
7044	ENSG00000173166	RAPH1	2	q33.2	203394345	203535410	0.160437	0.872536	0.949946	FALSE	FALSE
7045	ENSG00000149212	SESN3	11	q21	95165513	95232541	0.160316	0.872632	0.949983	FALSE	FALSE
7046	ENSG00000123213	NLN	5	q12.3	65722196	65871725	0.160147	0.872765	0.950044	FALSE	FALSE
7047	ENSG00000125384	PTGER2	14	q22.1	52314305	52328606	0.160049	0.872843	0.950044	FALSE	FALSE
7048	ENSG00000166183	ASPG	14	q32.33	104085679	104115581	0.159996	0.872884	0.950044	FALSE	FALSE
7049	ENSG00000198920	KIAA0753	17	p13.1	6578148	6640927	0.159907	0.872954	0.950044	FALSE	FALSE
7050	ENSG00000187240	DYNC2H1	11	q22.3	103109410	103479863	0.15967	0.873141	0.950044	FALSE	FALSE
7051	ENSG00000144199	FAHD2B	2	q11.2	97083583	97094882	0.159615	0.873184	0.950044	FALSE	FALSE
7052	ENSG00000104671	DCTN6	8	p12	30156297	30183640	0.159367	0.87338	0.950093	FALSE	FALSE
7053	ENSG00000156831	NSMCE2	8	q24.13	125091679	125367120	0.159203	0.873509	0.950093	FALSE	FALSE
7054	ENSG00000108100	CCNY	10	p11.21	35247025	35572669	0.159187	0.873521	0.950093	FALSE	FALSE
7055	ENSG00000266964	FXYD1	19	q13.12	35138808	35143109	0.158354	0.874178	0.950517	FALSE	FALSE
7056	ENSG00000134864	GGACT	13	q32.3	100530164	100589528	0.157741	0.874661	0.950907	FALSE	FALSE
7057	ENSG00000064419	TNPO3	7	q32.1	128954180	129055173	0.157429	0.874907	0.951044	FALSE	FALSE
7058	ENSG00000101439	CST3	20	p11.21	23626706	23638473	0.157424	0.874911	0.951044	FALSE	FALSE
7059	ENSG00000156042	CFAP70	10	q22.2	73253759	73358859	0.157039	0.875214	0.951229	FALSE	FALSE
7060	ENSG00000141252	VPS53	17	p13.3	508668	721717	0.156971	0.875267	0.951229	FALSE	FALSE
7061	ENSG00000135297	MTO1	6	q13	73461578	73509236	0.156568	0.875586	0.951507	FALSE	FALSE
7062	ENSG00000139656	SMIM2	13	q14.11	44143543	44161257	0.155796	0.876194	0.951784	FALSE	FALSE
7063	ENSG00000167325	RRM1	11	p15.4	4094707	4138876	0.155718	0.876255	0.951784	FALSE	FALSE
7064	ENSG00000163104	SMARCAD1	4	q22.3	94207611	94291292	0.155238	0.876633	0.951795	FALSE	FALSE
7065	ENSG00000169118	CSNK1G1	15	q22.31	64165517	64356259	0.155124	0.876723	0.951795	FALSE	FALSE
7066	ENSG00000162267	ITIH3	3	p21.1	52794768	52809009	0.154619	0.877121	0.951795	FALSE	FALSE
7067	ENSG00000135835	KIAA1614	1	q25.3	180913154	180951614	0.154551	0.877175	0.951795	FALSE	FALSE
7068	ENSG00000188659	SAXO2	15	q25.2	82262810	82284930	0.154435	0.877267	0.951795	FALSE	FALSE
7069	ENSG00000197822	OCLN	5	q13.2	69492292	69558104	0.154394	0.877299	0.951795	FALSE	FALSE
7070	ENSG00000131069	ACSS2	20	q11.22	34872146	34927962	0.154216	0.87744	0.951795	FALSE	FALSE
7071	ENSG00000158158	CNNM4	2	q11.2	96760902	96811891	0.154165	0.877479	0.951795	FALSE	FALSE
7072	ENSG00000074416	MGLL	3	q21.3	127689062	128052190	0.154151	0.87749	0.951795	FALSE	FALSE
7073	ENSG00000128731	HERC2	15	q13.1	28111040	28322152	0.154095	0.877535	0.951795	FALSE	FALSE
7074	ENSG00000169951	ZNF764	16	p11.2	30553764	30558498	0.154094	0.877536	0.951795	FALSE	FALSE
7075	ENSG00000198799	LRIG2	1	p13.2	113073209	113132260	0.153717	0.877833	0.951795	FALSE	FALSE
7076	ENSG00000119682	AREL1	14	q24.3	74653437	74713115	0.153709	0.877839	0.951795	FALSE	FALSE
7077	ENSG00000170677	SOCS6	18	q22.2	70288901	70330200	0.153435	0.878055	0.951895	FALSE	FALSE
7078	ENSG00000158623	COPG2	7	q32.2	130506238	130668748	0.153324	0.878143	0.951915	FALSE	FALSE
7079	ENSG00000152939	MARVELD2	5	q13.2	69415065	69444330	0.153254	0.878198	0.951915	FALSE	FALSE
7080	ENSG00000134759	ELP2	18	q12.2	36129444	36180556	0.153049	0.87836	0.952022	FALSE	FALSE
7081	ENSG00000204843	DCTN1	2	p13.1	74361154	74392087	0.152967	0.878424	0.952025	FALSE	FALSE
7082	ENSG00000156876	SASS6	1	p21.2	100083563	100132955	0.1525	0.878792	0.952192	FALSE	FALSE
7083	ENSG00000138162	TACC2	10	q26.13	121989174	122254545	0.152395	0.878875	0.952192	FALSE	FALSE
7084	ENSG00000094975	SUCO	1	q24.3	172532349	172611833	0.152348	0.878913	0.952192	FALSE	FALSE
7085	ENSG00000002016	RAD52	12	p13.33	912077	990053	0.151967	0.879213	0.952192	FALSE	FALSE
7086	ENSG00000164161	HHIP	4	q31.21	144646021	144745271	0.151666	0.87945	0.952288	FALSE	FALSE
7087	ENSG00000178217	SH2D4B	10	q23.1	80537902	80646560	0.151477	0.8796	0.952288	FALSE	FALSE
7088	ENSG00000248919	ATP5MF-PTCD1	7	q22.1	99419749	99466197	0.151379	0.879677	0.952304	FALSE	FALSE
7089	ENSG00000182827	ACBD3	1	q42.12	226144679	226186730	0.151168	0.879843	0.952417	FALSE	FALSE
7090	ENSG00000072657	TRHDE	12	q21.1	72087266	72670757	0.150651	0.880251	0.952724	FALSE	FALSE
7091	ENSG00000162736	NCSTN	1	q23.2	160343272	160358952	0.149933	0.880817	0.953135	FALSE	FALSE
7092	ENSG00000259075	POC1B-GALNT4	12	q21.33	89519408	89526262	0.149355	0.881274	0.953494	FALSE	FALSE
7093	ENSG00000125409	TEKT3	17	p12	15303811	15341641	0.148354	0.882063	0.954213	FALSE	FALSE
7094	ENSG00000103227	LMF1	16	p13.3	853634	981318	0.148119	0.882249	0.954322	FALSE	FALSE
7095	ENSG00000156689	GLYATL2	11	q12.1	58834065	58904215	0.147777	0.882519	0.954401	FALSE	FALSE
7096	ENSG00000169021	UQCRFS1	19	q12	29205321	29213541	0.147468	0.882763	0.954493	FALSE	FALSE
7097	ENSG00000128617	OPN1SW	7	q32.1	128772491	128775790	0.146667	0.883395	0.954853	FALSE	FALSE
7098	ENSG00000092096	SLC22A17	14	q11.2	23346306	23352912	0.146441	0.883573	0.954853	FALSE	FALSE
7099	ENSG00000130338	TULP4	6	q25.3	158232236	158511828	0.146388	0.883615	0.954853	FALSE	FALSE
7100	ENSG00000122728	TAF1L	9	p21.1	32629454	32635669	0.146342	0.883652	0.954853	FALSE	FALSE
7101	ENSG00000175538	KCNE3	11	q13.4	74454841	74467729	0.146143	0.883809	0.954888	FALSE	FALSE
7102	ENSG00000079101	CLUL1	18	p11.32	596988	650334	0.145051	0.88467	0.955302	FALSE	FALSE
7103	ENSG00000141934	PLPP2	19	p13.3	281040	291504	0.144915	0.884778	0.955302	FALSE	FALSE
7104	ENSG00000123415	SMUG1	12	q13.13	54121277	54189008	0.144787	0.884879	0.955302	FALSE	FALSE
7105	ENSG00000164338	UTP15	5	q13.2	73565443	73583377	0.144416	0.885172	0.955484	FALSE	FALSE
7106	ENSG00000137814	HAUS2	15	q15.2	42548810	42569994	0.144178	0.88536	0.955617	FALSE	FALSE
7107	ENSG00000091127	PUS7	7	q22.3	105439661	105522267	0.143686	0.885748	0.955837	FALSE	FALSE
7108	ENSG00000165916	PSMC3	11	p11.2	47418769	47426473	0.143181	0.886147	0.955916	FALSE	FALSE
7109	ENSG00000005700	IBTK	6	q14.1	82169983	82247754	0.143163	0.886161	0.955916	FALSE	FALSE
7110	ENSG00000139324	TMTC3	12	q21.32	88142296	88199887	0.142961	0.886321	0.955916	FALSE	FALSE
7111	ENSG00000171960	PPIH	1	p34.2	42658425	42676758	0.142845	0.886413	0.955948	FALSE	FALSE
7112	ENSG00000165733	BMS1	10	q11.21	42782801	42834937	0.142423	0.886746	0.956125	FALSE	FALSE
7113	ENSG00000172432	GTPBP2	6	p21.1	43605316	43629162	0.141975	0.8871	0.956222	FALSE	FALSE
7114	ENSG00000182831	C16orf72	16	p13.2	9091648	9121640	0.141969	0.887105	0.956222	FALSE	FALSE
7115	ENSG00000139318	DUSP6	12	q21.33	89347232	89353271	0.141754	0.887274	0.956222	FALSE	FALSE
7116	ENSG00000105607	GCDH	19	p13.13	12891026	12914207	0.140791	0.888035	0.956418	FALSE	FALSE
7117	ENSG00000136451	VEZF1	17	q22	57971547	57988259	0.140659	0.888139	0.956463	FALSE	FALSE
7118	ENSG00000138658	ZGRF1	4	q25	112539333	112636995	0.140441	0.888312	0.956546	FALSE	FALSE
7119	ENSG00000157315	TMED6	16	q22.1	69343248	69351809	0.140403	0.888341	0.956546	FALSE	FALSE
7120	ENSG00000214367	HAUS3	4	p16.3	2227464	2242164	0.140145	0.888545	0.956563	FALSE	FALSE
7121	ENSG00000143374	TARS2	1	q21.2	150487364	150507609	0.13978	0.888833	0.956691	FALSE	FALSE
7122	ENSG00000162620	LRRIQ3	1	p31.1	74026015	74198187	0.139689	0.888906	0.956691	FALSE	FALSE
7123	ENSG00000262526	AC120057.2	17	p13.1	7240427	7244635	0.139474	0.889076	0.956798	FALSE	FALSE
7124	ENSG00000104518	GSDMD	8	q24.3	143553207	143563062	0.139278	0.88923	0.956897	FALSE	FALSE
7125	ENSG00000072071	ADGRL1	19	p13.12	14147743	14206187	0.138935	0.889501	0.95703	FALSE	FALSE
7126	ENSG00000158711	ELK4	1	q32.1	205597556	205631962	0.138885	0.889541	0.95703	FALSE	FALSE
7127	ENSG00000111667	USP5	12	p13.31	6852128	6866632	0.138654	0.889724	0.957159	FALSE	FALSE
7128	ENSG00000126790	L3HYPDH	14	q23.1	59460363	59484430	0.138393	0.88993	0.957314	FALSE	FALSE
7129	ENSG00000178445	GLDC	9	p24.1	6532464	6645783	0.137916	0.890307	0.957518	FALSE	FALSE
7130	ENSG00000126264	HCST	19	q13.12	35902480	35904377	0.136983	0.891044	0.958041	FALSE	FALSE
7131	ENSG00000162729	IGSF8	1	q23.2	160091340	160098943	0.136781	0.891204	0.958114	FALSE	FALSE
7132	ENSG00000185344	ATP6V0A2	12	q24.31	123712318	123761755	0.136536	0.891397	0.958197	FALSE	FALSE
7133	ENSG00000141068	KSR1	17	q11.2	27456470	27626438	0.136401	0.891504	0.958197	FALSE	FALSE
7134	ENSG00000054277	OPN3	1	q43	241590102	241677376	0.136088	0.891752	0.958197	FALSE	FALSE
7135	ENSG00000196312	MFSD14C	9	q22.33	96887373	97013708	0.135356	0.892331	0.958319	FALSE	FALSE
7136	ENSG00000108021	FAM208B	10	p15.1	5684838	5763740	0.135322	0.892358	0.958319	FALSE	FALSE
7137	ENSG00000105639	JAK3	19	p13.11	17824780	17848071	0.135123	0.892515	0.958344	FALSE	FALSE
7138	ENSG00000130590	SAMD10	20	q13.33	63974113	63980008	0.134579	0.892945	0.958672	FALSE	FALSE
7139	ENSG00000213020	ZNF611	19	q13.41	52702813	52735073	0.13393	0.893458	0.958861	FALSE	FALSE
7140	ENSG00000066933	MYO9A	15	q23	71822289	72118577	0.133765	0.893589	0.958861	FALSE	FALSE
7141	ENSG00000136935	GOLGA1	9	q33.3	124878357	124948492	0.133759	0.893593	0.958861	FALSE	FALSE
7142	ENSG00000121380	BCL2L14	12	p13.2	12049844	12211084	0.133563	0.893748	0.958861	FALSE	FALSE
7143	ENSG00000156427	FGF18	5	q35.1	171419656	171457623	0.133542	0.893765	0.958861	FALSE	FALSE
7144	ENSG00000136002	ARHGEF4	2	q21.1	130836916	131047263	0.133395	0.893881	0.958861	FALSE	FALSE
7145	ENSG00000188368	PRR19	19	q13.2	42302098	42310821	0.133121	0.894097	0.958968	FALSE	FALSE
7146	ENSG00000187944	C2orf66	2	q33.1	196805002	196810276	0.133003	0.894191	0.959001	FALSE	FALSE
7147	ENSG00000158014	SLC30A2	1	p36.11	26037252	26046133	0.132636	0.894481	0.959119	FALSE	FALSE
7148	ENSG00000066294	CD84	1	q23.3	160541095	160579516	0.132547	0.894552	0.959119	FALSE	FALSE
7149	ENSG00000196465	MYL6B	12	q13.2	56152256	56159647	0.132155	0.894862	0.959363	FALSE	FALSE
7150	ENSG00000133703	KRAS	12	p12.1	25204789	25250936	0.131219	0.895602	0.959708	FALSE	FALSE
7151	ENSG00000178096	BOLA1	1	q21.2	149887890	149900798	0.130681	0.896028	0.959996	FALSE	FALSE
7152	ENSG00000167524	SGK494	17	q11.2	28607964	28614200	0.130424	0.896231	0.960113	FALSE	FALSE
7153	ENSG00000033327	GAB2	11	q14.1	78215297	78418348	0.13029	0.896337	0.960159	FALSE	FALSE
7154	ENSG00000020633	RUNX3	1	p36.11	24899511	24965121	0.129819	0.896709	0.960244	FALSE	FALSE
7155	ENSG00000106479	ZNF862	7	q36.1	149838367	149867479	0.129794	0.89673	0.960244	FALSE	FALSE
7156	ENSG00000100593	ISM2	14	q24.3	77474394	77498850	0.129424	0.897022	0.960266	FALSE	FALSE
7157	ENSG00000129480	DTD2	14	q12	31446036	31457510	0.129288	0.89713	0.960266	FALSE	FALSE
7158	ENSG00000240344	PPIL3	2	q33.1	200870907	200889303	0.129223	0.897181	0.960266	FALSE	FALSE
7159	ENSG00000106125	MINDY4	7	p14.3	30771417	30892387	0.128613	0.897664	0.960266	FALSE	FALSE
7160	ENSG00000154319	FAM167A	8	p23.1	11421463	11475908	0.128387	0.897843	0.960266	FALSE	FALSE
7161	ENSG00000133065	SLC41A1	1	q32.1	205789093	205813748	0.128342	0.897879	0.960266	FALSE	FALSE
7162	ENSG00000188707	ZBED6CL	7	q36.1	150329789	150332721	0.128243	0.897957	0.960283	FALSE	FALSE
7163	ENSG00000105819	PMPCB	7	q22.1	103297422	103329511	0.127646	0.898429	0.960533	FALSE	FALSE
7164	ENSG00000170260	ZNF212	7	q36.1	149239651	149255609	0.127523	0.898527	0.960533	FALSE	FALSE
7165	ENSG00000131791	PRKAB2	1	q21.1	147155106	147172550	0.127117	0.898848	0.960582	FALSE	FALSE
7166	ENSG00000172955	ADH6	4	q23	99202638	99219537	0.1271	0.898862	0.960582	FALSE	FALSE
7167	ENSG00000164663	USP49	6	p21.1	41789896	41895361	0.126912	0.89901	0.960607	FALSE	FALSE
7168	ENSG00000160325	CACFD1	9	q34.2	133459965	133470848	0.126241	0.899542	0.960971	FALSE	FALSE
7169	ENSG00000100650	SRSF5	14	q24.1	69726900	69772005	0.125439	0.900176	0.961106	FALSE	FALSE
7170	ENSG00000171295	ZNF440	19	p13.2	11814284	11835201	0.125355	0.900242	0.961106	FALSE	FALSE
7171	ENSG00000198520	ARMH1	1	p34.1	44674692	44725591	0.125207	0.900359	0.961106	FALSE	FALSE
7172	ENSG00000203867	RBM20	10	q25.2	110644397	110839469	0.125164	0.900394	0.961106	FALSE	FALSE
7173	ENSG00000104067	TJP1	15	q13.1	29699367	29968865	0.124945	0.900567	0.961106	FALSE	FALSE
7174	ENSG00000025800	KPNA6	1	p35.2	32108038	32176568	0.124711	0.900752	0.961106	FALSE	FALSE
7175	ENSG00000174021	GNG5	1	p22.3	84498325	84506565	0.124478	0.900937	0.961106	FALSE	FALSE
7176	ENSG00000135931	ARMC9	2	q37.1	231198546	231374837	0.12437	0.901022	0.961106	FALSE	FALSE
7177	ENSG00000149218	ENDOD1	11	q21	95089810	95132645	0.124357	0.901032	0.961106	FALSE	FALSE
7178	ENSG00000118495	PLAGL1	6	q24.2	143940300	144064599	0.1243	0.901078	0.961106	FALSE	FALSE
7179	ENSG00000204219	TCEA3	1	p36.12	23381061	23424740	0.124244	0.901122	0.961106	FALSE	FALSE
7180	ENSG00000167634	NLRP7	19	q13.42	54923509	54966312	0.12418	0.901173	0.961106	FALSE	FALSE
7181	ENSG00000215472	RPL17-C18orf32	18	q21.1	49481681	49492479	0.123808	0.901467	0.961106	FALSE	FALSE
7182	ENSG00000120910	PPP3CC	8	p21.3	22440819	22541142	0.123756	0.901508	0.961106	FALSE	FALSE
7183	ENSG00000181904	C5orf24	5	q31.1	134845680	134859737	0.123703	0.90155	0.961106	FALSE	FALSE
7184	ENSG00000166106	ADAMTS15	11	q24.3	130448974	130476641	0.123599	0.901633	0.961126	FALSE	FALSE
7185	ENSG00000196196	HRCT1	9	p13.3	35906192	35907141	0.123252	0.901907	0.961219	FALSE	FALSE
7186	ENSG00000145335	SNCA	4	q22.1	89724099	89838315	0.122407	0.902577	0.961579	FALSE	FALSE
7187	ENSG00000178498	DTX3	12	q13.3	57604622	57609804	0.122277	0.90268	0.961579	FALSE	FALSE
7188	ENSG00000109445	ZNF330	4	q31.21	141220887	141234697	0.122245	0.902705	0.961579	FALSE	FALSE
7189	ENSG00000164744	SUN3	7	p12.3	47987148	48029119	0.122177	0.902759	0.961579	FALSE	FALSE
7190	ENSG00000138660	AP1AR	4	q25	112231737	112270047	0.122155	0.902776	0.961579	FALSE	FALSE
7191	ENSG00000125618	PAX8	2	q14.1	113215997	113278950	0.122026	0.902879	0.961585	FALSE	FALSE
7192	ENSG00000108587	GOSR1	17	q11.2	30477362	30527592	0.121915	0.902966	0.961587	FALSE	FALSE
7193	ENSG00000145736	GTF2H2	5	q13.2	71032670	71067689	0.121864	0.903007	0.961587	FALSE	FALSE
7194	ENSG00000258466	AL049779.1	14	q24.1	67659820	67690367	0.121643	0.903181	0.961653	FALSE	FALSE
7195	ENSG00000130939	UBE4B	1	p36.22	10032832	10181239	0.121437	0.903345	0.961747	FALSE	FALSE
7196	ENSG00000111358	GTF2H3	12	q24.31	123633739	123662606	0.12093	0.903746	0.961845	FALSE	FALSE
7197	ENSG00000113552	GNPDA1	5	q31.3	141991749	142013041	0.120657	0.903963	0.962003	FALSE	FALSE
7198	ENSG00000104093	DMXL2	15	q21.2	51447711	51622833	0.12042	0.904151	0.96207	FALSE	FALSE
7199	ENSG00000167447	SMG8	17	q22	59209400	59215247	0.120258	0.904278	0.962139	FALSE	FALSE
7200	ENSG00000196793	ZNF239	10	q11.21	43556344	43574618	0.119583	0.904814	0.962541	FALSE	FALSE
7201	ENSG00000108381	ASPA	17	p13.2	3472374	3503419	0.119134	0.905169	0.962612	FALSE	FALSE
7202	ENSG00000244462	RBM12	20	q11.22	35648925	35664956	0.119094	0.905201	0.962612	FALSE	FALSE
7203	ENSG00000160094	ZNF362	1	p35.1	33256545	33300719	0.118852	0.905392	0.962722	FALSE	FALSE
7204	ENSG00000075624	ACTB	7	p22.1	5527147	5563784	0.11866	0.905545	0.962778	FALSE	FALSE
7205	ENSG00000257743	MGAM2	7	q34	142111749	142222324	0.118628	0.90557	0.962778	FALSE	FALSE
7206	ENSG00000113580	NR3C1	5	q31.3	143277931	143435512	0.118413	0.905741	0.962857	FALSE	FALSE
7207	ENSG00000147894	C9orf72	9	p21.2	27546545	27573866	0.118374	0.905771	0.962857	FALSE	FALSE
7208	ENSG00000164938	TP53INP1	8	q22.1	94925972	94949411	0.118253	0.905867	0.962892	FALSE	FALSE
7209	ENSG00000231861	OR5K2	3	q11.2	98497604	98498663	0.11811	0.905981	0.962929	FALSE	FALSE
7210	ENSG00000175054	ATR	3	q23	142449235	142578826	0.118023	0.90605	0.962929	FALSE	FALSE
7211	ENSG00000125843	AP5S1	20	p13	3820524	3828837	0.117539	0.906433	0.963026	FALSE	FALSE
7212	ENSG00000142687	KIAA0319L	1	p34.3	35433490	35557950	0.117303	0.90662	0.963067	FALSE	FALSE
7213	ENSG00000185414	MRPL30	2	q11.2	99181079	99197626	0.117252	0.90666	0.963067	FALSE	FALSE
7214	ENSG00000100311	PDGFB	22	q13.1	39223359	39244751	0.117157	0.906735	0.96308	FALSE	FALSE
7215	ENSG00000115392	FANCL	2	p16.1	58159243	58241372	0.116571	0.9072	0.963263	FALSE	FALSE
7216	ENSG00000157214	STEAP2	7	q21.13	90167590	90238137	0.116493	0.907262	0.963263	FALSE	FALSE
7217	ENSG00000187166	H1FNT	12	q13.11	48328980	48330279	0.116423	0.907318	0.963263	FALSE	FALSE
7218	ENSG00000100201	DDX17	22	q13.1	38483440	38507660	0.116405	0.907331	0.963263	FALSE	FALSE
7219	ENSG00000166900	STX3	11	q12.1	59713456	59805882	0.115893	0.907737	0.963356	FALSE	FALSE
7220	ENSG00000162961	DPY30	2	p22.3	31867809	32039812	0.115784	0.907824	0.963356	FALSE	FALSE
7221	ENSG00000119685	TTLL5	14	q24.3	75633625	75955078	0.115445	0.908092	0.963356	FALSE	FALSE
7222	ENSG00000154380	ENAH	1	q42.12	225486835	225653142	0.115365	0.908156	0.963356	FALSE	FALSE
7223	ENSG00000064205	WISP2	20	q13.12	44714844	44728509	0.115276	0.908227	0.963356	FALSE	FALSE
7224	ENSG00000157216	SSBP3	1	p32.3	54225432	54413479	0.114951	0.908484	0.963356	FALSE	FALSE
7225	ENSG00000102755	FLT1	13	q12.3	28300344	28495145	0.114925	0.908505	0.963356	FALSE	FALSE
7226	ENSG00000139697	SBNO1	12	q24.31	123289109	123364843	0.114561	0.908793	0.963595	FALSE	FALSE
7227	ENSG00000133026	MYH10	17	p13.1	8474205	8630761	0.114365	0.908948	0.963654	FALSE	FALSE
7228	ENSG00000005436	GCFC2	2	p12	75652000	75710989	0.114048	0.9092	0.963823	FALSE	FALSE
7229	ENSG00000214226	C17orf67	17	q22	56791913	56838773	0.11381	0.909388	0.963823	FALSE	FALSE
7230	ENSG00000136261	BZW2	7	p21.1	16646131	16706523	0.113688	0.909485	0.963823	FALSE	FALSE
7231	ENSG00000138640	FAM13A	4	q22.1	88725955	89111398	0.113673	0.909497	0.963823	FALSE	FALSE
7232	ENSG00000166507	NDST2	10	q22.2	73801911	73811798	0.112735	0.910241	0.964195	FALSE	FALSE
7233	ENSG00000187608	ISG15	1	p36.33	1001138	1014540	0.112524	0.910408	0.964243	FALSE	FALSE
7234	ENSG00000090382	LYZ	12	q15	69348341	69354234	0.112519	0.910412	0.964243	FALSE	FALSE
7235	ENSG00000132286	TIMM10B	11	p15.4	6481447	6484679	0.112159	0.910697	0.964479	FALSE	FALSE
7236	ENSG00000170615	SLC26A5	7	q22.1	103352730	103446177	0.111787	0.910993	0.964658	FALSE	FALSE
7237	ENSG00000184313	MROH7	1	p32.3	54641754	54710266	0.111276	0.911398	0.964954	FALSE	FALSE
7238	ENSG00000147526	TACC1	8	p11.22	38728186	38853028	0.111193	0.911463	0.964957	FALSE	FALSE
7239	ENSG00000183578	TNFAIP8L3	15	q21.2	51056598	51105276	0.111058	0.911571	0.965003	FALSE	FALSE
7240	ENSG00000101049	SGK2	20	q13.12	43558968	43588237	0.110812	0.911765	0.965143	FALSE	FALSE
7241	ENSG00000102466	FGF14	13	q33.1	101710804	102402457	0.11049	0.912021	0.965211	FALSE	FALSE
7242	ENSG00000153207	AHCTF1	1	q44	246839098	246931967	0.110391	0.912099	0.965211	FALSE	FALSE
7243	ENSG00000267179	AC008770.2	19	p13.2	11925075	11979290	0.110334	0.912144	0.965211	FALSE	FALSE
7244	ENSG00000197472	ZNF695	1	q44	246945547	247008093	0.109733	0.912621	0.965448	FALSE	FALSE
7245	ENSG00000171552	BCL2L1	20	q11.21	31664452	31723989	0.109508	0.9128	0.96557	FALSE	FALSE
7246	ENSG00000111845	PAK1IP1	6	p24.2	10694695	10709782	0.108759	0.913393	0.965951	FALSE	FALSE
7247	ENSG00000165819	METTL3	14	q11.2	21498133	21511375	0.108584	0.913533	0.965951	FALSE	FALSE
7248	ENSG00000101230	ISM1	20	p12.1	13221771	13300651	0.10819	0.913845	0.966008	FALSE	FALSE
7249	ENSG00000023572	GLRX2	1	q31.2	193090866	193106114	0.108059	0.913949	0.966008	FALSE	FALSE
7250	ENSG00000196357	ZNF565	19	q13.12	36182060	36246257	0.10795	0.914035	0.966008	FALSE	FALSE
7251	ENSG00000153406	NMRAL1	16	p13.3	4461680	4495763	0.107844	0.91412	0.966008	FALSE	FALSE
7252	ENSG00000198707	CEP290	12	q21.32	88049014	88142216	0.107544	0.914357	0.96615	FALSE	FALSE
7253	ENSG00000112144	ICK	6	p12.1	53001279	53061802	0.107382	0.914486	0.966219	FALSE	FALSE
7254	ENSG00000131044	TTLL9	20	q11.21	31870702	31944963	0.107185	0.914642	0.966318	FALSE	FALSE
7255	ENSG00000128708	HAT1	2	q31.1	171922448	171983682	0.106986	0.9148	0.966369	FALSE	FALSE
7256	ENSG00000148200	NR6A1	9	q33.3	124517275	124771310	0.106633	0.91508	0.966514	FALSE	FALSE
7257	ENSG00000075914	EXOSC7	3	p21.31	44975241	45036066	0.106487	0.915196	0.966559	FALSE	FALSE
7258	ENSG00000149311	ATM	11	q22.3	108222484	108369102	0.106384	0.915278	0.966559	FALSE	FALSE
7259	ENSG00000081479	LRP2	2	q31.1	169127109	169362685	0.10597	0.915606	0.96667	FALSE	FALSE
7260	ENSG00000263809	AC135178.2	17	p13.1	8368638	8383187	0.105867	0.915688	0.96669	FALSE	FALSE
7261	ENSG00000172508	CARNS1	11	q13.2	67414968	67425607	0.105567	0.915926	0.966807	FALSE	FALSE
7262	ENSG00000165660	ABRAXAS2	10	q26.13	124801785	124836670	0.105292	0.916144	0.966902	FALSE	FALSE
7263	ENSG00000115221	ITGB6	2	q24.2	160099666	160200313	0.105184	0.91623	0.966902	FALSE	FALSE
7264	ENSG00000107890	ANKRD26	10	p12.1	26991914	27100498	0.10515	0.916257	0.966902	FALSE	FALSE
7265	ENSG00000239672	NME1	17	q21.33	51153536	51162428	0.10506	0.916328	0.966902	FALSE	FALSE
7266	ENSG00000101282	RSPO4	20	p13	958452	1002264	0.10433	0.916907	0.967443	FALSE	FALSE
7267	ENSG00000139531	SUOX	12	q13.2	55997180	56006641	0.104165	0.917038	0.967448	FALSE	FALSE
7268	ENSG00000213213	CCDC183	9	q34.3	136796350	136807741	0.10365	0.917447	0.967546	FALSE	FALSE
7269	ENSG00000146587	RBAK	7	p22.1	5045821	5069488	0.103379	0.917662	0.967556	FALSE	FALSE
7270	ENSG00000138593	SECISBP2L	15	q21.1	48988476	49046563	0.103319	0.91771	0.967556	FALSE	FALSE
7271	ENSG00000224877	NDUFAF8	17	q25.3	81239239	81241281	0.10281	0.918114	0.96769	FALSE	FALSE
7272	ENSG00000175550	DRAP1	11	q13.1	65919257	65921561	0.102619	0.918265	0.96769	FALSE	FALSE
7273	ENSG00000213281	NRAS	1	p13.2	114704469	114716894	0.102386	0.91845	0.96769	FALSE	FALSE
7274	ENSG00000127080	IPPK	9	q22.31	92613184	92670265	0.102381	0.918454	0.96769	FALSE	FALSE
7275	ENSG00000181029	TRAPPC5	19	p13.2	7680843	7687703	0.102291	0.918526	0.96769	FALSE	FALSE
7276	ENSG00000153064	BANK1	4	q24	101411286	102074812	0.102284	0.918531	0.96769	FALSE	FALSE
7277	ENSG00000116649	SRM	1	p36.22	11054584	11060024	0.101852	0.918874	0.967906	FALSE	FALSE
7278	ENSG00000076053	RBM7	11	q23.2	114400030	114414203	0.101832	0.91889	0.967906	FALSE	FALSE
7279	ENSG00000005471	ABCB4	7	q21.12	87401697	87480435	0.101786	0.918926	0.967906	FALSE	FALSE
7280	ENSG00000132600	PRMT7	16	q22.1	68310974	68358563	0.101529	0.919131	0.968007	FALSE	FALSE
7281	ENSG00000187607	ZNF286A	17	p12	15699577	15720787	0.101395	0.919237	0.968007	FALSE	FALSE
7282	ENSG00000101280	ANGPT4	20	p13	869899	916317	0.101323	0.919294	0.968007	FALSE	FALSE
7283	ENSG00000119888	EPCAM	2	p21	47345158	47387601	0.101218	0.919377	0.968007	FALSE	FALSE
7284	ENSG00000163428	LRRC58	3	q13.33	120324509	120349339	0.101175	0.919412	0.968007	FALSE	FALSE
7285	ENSG00000145632	PLK2	5	q11.2	58453982	58460260	0.101029	0.919528	0.968007	FALSE	FALSE
7286	ENSG00000133110	POSTN	13	q13.3	37562583	37598844	0.100485	0.91996	0.968395	FALSE	FALSE
7287	ENSG00000273003	ARL2-SNX15	11	q13.1	65014182	65040570	0.0999804	0.92036	0.96855	FALSE	FALSE
7288	ENSG00000189337	KAZN	1	p36.21	13892792	15118043	0.0996735	0.920604	0.968674	FALSE	FALSE
7289	ENSG00000182318	ZSCAN22	19	q13.43	58327019	58342332	0.0994272	0.920799	0.968813	FALSE	FALSE
7290	ENSG00000146374	RSPO3	6	q22.33	127118604	127197765	0.0990867	0.921069	0.968869	FALSE	FALSE
7291	ENSG00000077514	POLD3	11	q13.4	74493851	74669117	0.0990552	0.921094	0.968869	FALSE	FALSE
7292	ENSG00000100461	RBM23	14	q11.2	22893206	22919184	0.0985478	0.921497	0.969059	FALSE	FALSE
7293	ENSG00000129946	SHC2	19	p13.3	416583	460996	0.0984985	0.921536	0.969059	FALSE	FALSE
7294	ENSG00000205693	MANSC4	12	p11.22	27762738	27771276	0.0981838	0.921786	0.969252	FALSE	FALSE
7295	ENSG00000173818	ENDOV	17	q25.3	80415165	80438086	0.0977021	0.922169	0.969588	FALSE	FALSE
7296	ENSG00000256053	APOPT1	14	q32.33	103562962	103607523	0.0973008	0.922488	0.969621	FALSE	FALSE
7297	ENSG00000261459	AC002310.5	16	p11.2	30525923	30534852	0.0971968	0.92257	0.969621	FALSE	FALSE
7298	ENSG00000185219	ZNF445	3	p21.31	44431720	44477670	0.0971838	0.92258	0.969621	FALSE	FALSE
7299	ENSG00000143515	ATP8B2	1	q21.3	154325553	154351307	0.0957275	0.923737	0.970026	FALSE	FALSE
7300	ENSG00000117228	GBP1	1	p22.2	89052319	89065360	0.0955825	0.923852	0.970026	FALSE	FALSE
7301	ENSG00000227268	KLLN	10	q23.31	87859161	87863437	0.0952455	0.92412	0.970064	FALSE	FALSE
7302	ENSG00000132122	SPATA6	1	p33	48295372	48472208	0.0950948	0.92424	0.970064	FALSE	FALSE
7303	ENSG00000113161	HMGCR	5	q13.3	75336329	75362104	0.0949498	0.924355	0.970064	FALSE	FALSE
7304	ENSG00000165688	PMPCA	9	q34.3	136410570	136423761	0.0946898	0.924561	0.970067	FALSE	FALSE
7305	ENSG00000197467	COL13A1	10	q22.1	69801867	69964275	0.0946449	0.924597	0.970067	FALSE	FALSE
7306	ENSG00000100983	GSS	20	q11.22	34928433	34956027	0.0941642	0.924979	0.970161	FALSE	FALSE
7307	ENSG00000163975	MELTF	3	q29	196988621	197029816	0.0939004	0.925188	0.970298	FALSE	FALSE
7308	ENSG00000155085	AK9	6	q21	109492856	109691217	0.09297	0.925927	0.970608	FALSE	FALSE
7309	ENSG00000088899	LZTS3	20	p13	3162617	3173592	0.0928787	0.926	0.970617	FALSE	FALSE
7310	ENSG00000136811	ODF2	9	q34.11	128455186	128501292	0.091884	0.92679	0.971185	FALSE	FALSE
7311	ENSG00000120903	CHRNA2	8	p21.2	27459761	27479883	0.0917947	0.926861	0.971185	FALSE	FALSE
7312	ENSG00000089693	MLF2	12	p13.31	6747996	6767475	0.0917417	0.926903	0.971185	FALSE	FALSE
7313	ENSG00000158747	NBL1	1	p36.13	19596979	19658456	0.0916127	0.927006	0.971185	FALSE	FALSE
7314	ENSG00000006744	ELAC2	17	p12	12992391	13018187	0.0915089	0.927088	0.971185	FALSE	FALSE
7315	ENSG00000155158	TTC39B	9	p22.3	15163622	15307360	0.0913986	0.927176	0.971185	FALSE	FALSE
7316	ENSG00000130638	ATXN10	22	q13.31	45671798	45845307	0.091076	0.927432	0.971387	FALSE	FALSE
7317	ENSG00000128655	PDE11A	2	q31.2	177623252	178072755	0.0905893	0.927819	0.971504	FALSE	FALSE
7318	ENSG00000116584	ARHGEF2	1	q22	155946851	156007070	0.0903357	0.92802	0.971504	FALSE	FALSE
7319	ENSG00000151779	NBAS	2	p24.3	15166909	15561330	0.090335	0.928021	0.971504	FALSE	FALSE
7320	ENSG00000180730	SHISA2	13	q12.13	26044597	26051031	0.0902425	0.928095	0.971504	FALSE	FALSE
7321	ENSG00000065613	SLK	10	q24.33	103967201	104029233	0.089717	0.928512	0.971716	FALSE	FALSE
7322	ENSG00000250709	CCDC169-SOHLH2	13	q13.3	36168794	36297842	0.0892943	0.928848	0.971781	FALSE	FALSE
7323	ENSG00000176731	C8orf59	8	q21.2	85214076	85220421	0.0887662	0.929268	0.972113	FALSE	FALSE
7324	ENSG00000037749	MFAP3	5	q33.2	154038906	154220478	0.088657	0.929354	0.972132	FALSE	FALSE
7325	ENSG00000014164	ZC3H3	8	q24.3	143437655	143541453	0.0885797	0.929416	0.972132	FALSE	FALSE
7326	ENSG00000196335	STK31	7	p15.3	23710167	23832513	0.0882378	0.929688	0.97222	FALSE	FALSE
7327	ENSG00000086102	NFX1	9	p13.3	33290511	33371157	0.0879315	0.929931	0.972408	FALSE	FALSE
7328	ENSG00000007933	FMO3	1	q24.3	171090877	171117819	0.0876473	0.930157	0.972578	FALSE	FALSE
7329	ENSG00000205629	LCMT1	16	p12.1	25111729	25178231	0.0870778	0.93061	0.972852	FALSE	FALSE
7330	ENSG00000203907	OOEP	6	q13	73368555	73395133	0.0866287	0.930967	0.973103	FALSE	FALSE
7331	ENSG00000166887	VPS39	15	q15.1	42158701	42208316	0.0866163	0.930977	0.973103	FALSE	FALSE
7332	ENSG00000055732	MCOLN3	1	p22.3	85018082	85048499	0.0859972	0.931469	0.973418	FALSE	FALSE
7333	ENSG00000096746	HNRNPH3	10	q21.3	68331174	68343191	0.085574	0.931805	0.973614	FALSE	FALSE
7334	ENSG00000181472	ZBTB2	6	q25.1	151364117	151391548	0.0855332	0.931837	0.973614	FALSE	FALSE
7335	ENSG00000157837	SPPL3	12	q24.31	120762510	120904371	0.0849473	0.932303	0.973958	FALSE	FALSE
7336	ENSG00000165698	SPACA9	9	q34.13	132878027	132890201	0.0847987	0.932421	0.974015	FALSE	FALSE
7337	ENSG00000143771	CNIH4	1	q42.11	224356850	224379459	0.0838492	0.933176	0.974471	FALSE	FALSE
7338	ENSG00000170471	RALGAPB	20	q11.23	38472816	38578861	0.0837398	0.933263	0.974496	FALSE	FALSE
7339	ENSG00000166548	TK2	16	q21	66508003	66552544	0.0833362	0.933584	0.974604	FALSE	FALSE
7340	ENSG00000096717	SIRT1	10	q21.3	67884669	67918390	0.0831778	0.93371	0.974604	FALSE	FALSE
7341	ENSG00000205143	ARID3C	9	p13.3	34621379	34628107	0.0826963	0.934093	0.974897	FALSE	FALSE
7342	ENSG00000153012	LGI2	4	p15.2	24998847	25030879	0.0825805	0.934185	0.974926	FALSE	FALSE
7343	ENSG00000139219	COL2A1	12	q13.11	47972965	48004554	0.0825011	0.934248	0.974926	FALSE	FALSE
7344	ENSG00000183605	SFXN4	10	q26.11	119140767	119165667	0.0821826	0.934501	0.974989	FALSE	FALSE
7345	ENSG00000099974	DDTL	22	q11.23	23966901	23972532	0.0820729	0.934589	0.974989	FALSE	FALSE
7346	ENSG00000164746	C7orf57	7	p12.3	48035511	48061304	0.0820229	0.934629	0.974989	FALSE	FALSE
7347	ENSG00000169282	KCNAB1	3	q25.31	156037701	156539138	0.0818913	0.934733	0.974989	FALSE	FALSE
7348	ENSG00000204634	TBC1D8	2	q11.2	101007617	101252866	0.0817008	0.934885	0.975058	FALSE	FALSE
7349	ENSG00000120057	SFRP5	10	q24.2	97766751	97771952	0.0816042	0.934961	0.975072	FALSE	FALSE
7350	ENSG00000149485	FADS1	11	q12.2	61799625	61829318	0.081403	0.935121	0.975117	FALSE	FALSE
7351	ENSG00000111231	GPN3	12	q24.11	110452484	110469268	0.0813212	0.935187	0.975117	FALSE	FALSE
7352	ENSG00000185483	ROR1	1	p31.3	63774022	64181498	0.0813083	0.935197	0.975117	FALSE	FALSE
7353	ENSG00000163666	HESX1	3	p14.3	57197838	57227606	0.0812302	0.935259	0.975117	FALSE	FALSE
7354	ENSG00000152377	SPOCK1	5	q31.2	136975298	137598379	0.0801504	0.936118	0.975779	FALSE	FALSE
7355	ENSG00000164037	SLC9B1	4	q24	102885048	103019739	0.0799383	0.936286	0.975789	FALSE	FALSE
7356	ENSG00000085840	ORC1	1	p32.3	52372829	52404459	0.0798287	0.936374	0.975814	FALSE	FALSE
7357	ENSG00000165972	CCDC38	12	q23.1	95867048	95942974	0.0791681	0.936899	0.976127	FALSE	FALSE
7358	ENSG00000174373	RALGAPA1	14	q13.2	35538352	35809304	0.0790968	0.936956	0.976127	FALSE	FALSE
7359	ENSG00000269404	SPIB	19	q13.33	50418938	50431313	0.0789413	0.937079	0.976151	FALSE	FALSE
7360	ENSG00000166855	CLPX	15	q22.31	65148219	65185342	0.0784633	0.937459	0.976256	FALSE	FALSE
7361	ENSG00000107159	CA9	9	p13.3	35673856	35681159	0.0782827	0.937603	0.976256	FALSE	FALSE
7362	ENSG00000103342	GSPT1	16	p13.13	11868128	11916082	0.0782249	0.937649	0.976256	FALSE	FALSE
7363	ENSG00000163629	PTPN13	4	q21.3	86594315	86815171	0.0780921	0.937755	0.976256	FALSE	FALSE
7364	ENSG00000100890	KIAA0391	14	q13.2	35121846	35277614	0.0779454	0.937871	0.976256	FALSE	FALSE
7365	ENSG00000143252	SDHC	1	q23.3	161314257	161375340	0.0775698	0.93817	0.97635	FALSE	FALSE
7366	ENSG00000107672	NSMCE4A	10	q26.13	121957088	121975217	0.0774984	0.938227	0.97635	FALSE	FALSE
7367	ENSG00000163714	U2SURP	3	q23	142964497	143060546	0.0769162	0.93869	0.976454	FALSE	FALSE
7368	ENSG00000102978	POLR2C	16	q21	57462387	57472010	0.0768629	0.938733	0.976454	FALSE	FALSE
7369	ENSG00000060140	STYK1	12	p13.2	10618939	10674318	0.0768038	0.93878	0.976454	FALSE	FALSE
7370	ENSG00000100599	RIN3	14	q32.12	92513774	92688994	0.0765584	0.938975	0.976454	FALSE	FALSE
7371	ENSG00000188487	INSC	11	p15.2	15112424	15247208	0.0765223	0.939004	0.976454	FALSE	FALSE
7372	ENSG00000266728	AC015688.4	17	q11.2	27623364	27640777	0.0762544	0.939217	0.976454	FALSE	FALSE
7373	ENSG00000103241	FOXF1	16	q24.1	86510527	86515418	0.0761442	0.939304	0.976454	FALSE	FALSE
7374	ENSG00000130943	PKDREJ	22	q13.31	46255663	46263355	0.0761184	0.939325	0.976454	FALSE	FALSE
7375	ENSG00000163633	C4orf36	4	q21.3	86876205	86892422	0.0760904	0.939347	0.976454	FALSE	FALSE
7376	ENSG00000111252	SH2B3	12	q24.12	111405948	111451623	0.0757626	0.939608	0.97652	FALSE	FALSE
7377	ENSG00000156384	SFR1	10	q25.1	104122058	104126385	0.0756639	0.939686	0.97652	FALSE	FALSE
7378	ENSG00000112855	HARS2	5	q31.3	140691426	140699318	0.0755116	0.939808	0.97652	FALSE	FALSE
7379	ENSG00000115183	TANC1	2	q24.2	158968671	159232659	0.0754381	0.939866	0.97652	FALSE	FALSE
7380	ENSG00000239605	STPG4	2	p21	47045538	47155378	0.0753455	0.93994	0.97652	FALSE	FALSE
7381	ENSG00000078399	HOXA9	7	p15.2	27162435	27175180	0.075315	0.939964	0.97652	FALSE	FALSE
7382	ENSG00000135953	MFSD9	2	q12.1	102715840	102736888	0.0745101	0.940605	0.976917	FALSE	FALSE
7383	ENSG00000125458	NT5C	17	q25.1	75130225	75131795	0.0744087	0.940685	0.976917	FALSE	FALSE
7384	ENSG00000036257	CUL3	2	q36.2	224470150	224585397	0.0741916	0.940858	0.97703	FALSE	FALSE
7385	ENSG00000110063	DCPS	11	q24.2	126303752	126345754	0.0732385	0.941616	0.977452	FALSE	FALSE
7386	ENSG00000143977	SNRPG	2	p13.3	70281362	70293771	0.0732342	0.94162	0.977452	FALSE	FALSE
7387	ENSG00000197943	PLCG2	16	q23.3	81739097	81962693	0.0731997	0.941647	0.977452	FALSE	FALSE
7388	ENSG00000084733	RAB10	2	p23.3	26034107	26137454	0.0726893	0.942053	0.977483	FALSE	FALSE
7389	ENSG00000226887	ERVMER34-1	4	q12	52722618	52751640	0.0723322	0.942338	0.977483	FALSE	FALSE
7390	ENSG00000183682	BMP8A	1	p34.3	39491646	39525935	0.0722789	0.94238	0.977483	FALSE	FALSE
7391	ENSG00000154639	CXADR	21	q21.1	17512382	17593579	0.0713136	0.943148	0.977648	FALSE	FALSE
7392	ENSG00000160446	ZDHHC12	9	q34.11	128720869	128724127	0.0711434	0.943284	0.977648	FALSE	FALSE
7393	ENSG00000198380	GFPT1	2	p13.3	69319769	69387254	0.0710547	0.943354	0.977648	FALSE	FALSE
7394	ENSG00000090013	BLVRB	19	q13.2	40447765	40465840	0.0707888	0.943566	0.977761	FALSE	FALSE
7395	ENSG00000111664	GNB3	12	p13.31	6839954	6847393	0.0707404	0.943604	0.977761	FALSE	FALSE
7396	ENSG00000100379	KCTD17	22	q12.3	37051736	37063390	0.0704212	0.943858	0.977903	FALSE	FALSE
7397	ENSG00000102796	DHRS12	13	q14.3	51767993	51804157	0.070194	0.944039	0.977903	FALSE	FALSE
7398	ENSG00000140262	TCF12	15	q21.3	56918623	57299281	0.0701655	0.944062	0.977903	FALSE	FALSE
7399	ENSG00000136273	HUS1	7	p12.3	47963288	47979553	0.070142	0.944081	0.977903	FALSE	FALSE
7400	ENSG00000179403	VWA1	1	p36.33	1434861	1442882	0.0699153	0.944261	0.977903	FALSE	FALSE
7401	ENSG00000196510	ANAPC7	12	q24.11	110372900	110403730	0.0691615	0.944861	0.97804	FALSE	FALSE
7402	ENSG00000163251	FZD5	2	q33.3	207762586	207769563	0.0683701	0.945491	0.978392	FALSE	FALSE
7403	ENSG00000175287	PHYHD1	9	q34.11	128920895	128942041	0.0677855	0.945956	0.978675	FALSE	FALSE
7404	ENSG00000135763	URB2	1	q42.13	229626234	229660199	0.0673783	0.946281	0.978742	FALSE	FALSE
7405	ENSG00000186017	ZNF566	19	q13.12	36445119	36489902	0.0673776	0.946281	0.978742	FALSE	FALSE
7406	ENSG00000139131	YARS2	12	p11.21	32727490	32755902	0.0670253	0.946562	0.978742	FALSE	FALSE
7407	ENSG00000100034	PPM1F	22	q11.22	21919420	21952837	0.0668203	0.946725	0.978742	FALSE	FALSE
7408	ENSG00000107937	GTPBP4	10	p15.3	988019	1019936	0.0666708	0.946844	0.978772	FALSE	FALSE
7409	ENSG00000176208	ATAD5	17	q11.2	30831970	30895869	0.066165	0.947246	0.979017	FALSE	FALSE
7410	ENSG00000100109	TFIP11	22	q12.1	26491225	26512505	0.0659249	0.947438	0.979058	FALSE	FALSE
7411	ENSG00000110697	PITPNM1	11	q13.2	67491768	67506263	0.0658259	0.947516	0.979058	FALSE	FALSE
7412	ENSG00000132386	SERPINF1	17	p13.3	1761959	1777574	0.065704	0.947614	0.979058	FALSE	FALSE
7413	ENSG00000088930	XRN2	20	p11.22	21303304	21389827	0.0655085	0.947769	0.979058	FALSE	FALSE
7414	ENSG00000127527	EPS15L1	19	p13.11	16355239	16472085	0.0653963	0.947858	0.979058	FALSE	FALSE
7415	ENSG00000082438	COBLL1	2	q24.3	164653624	164843679	0.0653725	0.947877	0.979058	FALSE	FALSE
7416	ENSG00000084754	HADHA	2	p23.3	26190635	26244726	0.0652147	0.948003	0.979058	FALSE	FALSE
7417	ENSG00000125337	KIF25	6	q27	167996241	168045089	0.0642478	0.948773	0.979663	FALSE	FALSE
7418	ENSG00000135631	RAB11FIP5	2	p13.2	73073382	73156721	0.0640813	0.948905	0.979674	FALSE	FALSE
7419	ENSG00000255639	AC005833.1	12	p13.32	4649101	4774184	0.0639521	0.949008	0.979714	FALSE	FALSE
7420	ENSG00000186318	BACE1	11	q23.3	117285207	117316259	0.0629951	0.94977	0.980171	FALSE	FALSE
7421	ENSG00000167770	OTUB1	11	q13.1	63985853	64001811	0.0625843	0.950098	0.98031	FALSE	FALSE
7422	ENSG00000073605	GSDMB	17	q21.1	39904595	39919854	0.0619154	0.95063	0.980613	FALSE	FALSE
7423	ENSG00000130227	XPO7	8	p21.3	21919671	22006585	0.0617451	0.950766	0.980643	FALSE	FALSE
7424	ENSG00000144481	TRPM8	2	q37.1	233917398	234019522	0.0615643	0.95091	0.980686	FALSE	FALSE
7425	ENSG00000267120	AD000671.2	19	q13.12	35739252	35745432	0.0609731	0.951381	0.980937	FALSE	FALSE
7426	ENSG00000157916	RER1	1	p36.32	2391775	2405444	0.060962	0.951389	0.980937	FALSE	FALSE
7427	ENSG00000173950	XXYLT1	3	q29	195068279	195271167	0.0609367	0.95141	0.980937	FALSE	FALSE
7428	ENSG00000218739	CEBPZOS	2	p22.2	37196488	37216193	0.0607486	0.951559	0.981025	FALSE	FALSE
7429	ENSG00000119138	KLF9	9	q21.12	70384597	70414624	0.0604973	0.95176	0.9811	FALSE	FALSE
7430	ENSG00000181773	GPR3	1	p36.11	27392644	27395814	0.0597464	0.952358	0.981518	FALSE	FALSE
7431	ENSG00000134853	PDGFRA	4	q12	54229097	54298247	0.0595012	0.952553	0.981587	FALSE	FALSE
7432	ENSG00000109321	AREG	4	q13.3	74445134	74455009	0.0591944	0.952797	0.981773	FALSE	FALSE
7433	ENSG00000185920	PTCH1	9	q22.32	95442980	95517057	0.0582364	0.95356	0.982185	FALSE	FALSE
7434	ENSG00000144668	ITGA9	3	p22.2	37452115	37823514	0.0581855	0.953601	0.982185	FALSE	FALSE
7435	ENSG00000007171	NOS2	17	q11.2	27756766	27800499	0.0580475	0.953711	0.982185	FALSE	FALSE
7436	ENSG00000110944	IL23A	12	q13.3	56334174	56340410	0.057768	0.953933	0.982228	FALSE	FALSE
7437	ENSG00000065320	NTN1	17	p13.1	9021542	9244000	0.057685	0.954	0.982228	FALSE	FALSE
7438	ENSG00000105248	YJU2	19	p13.3	4247079	4269090	0.0573274	0.954284	0.98238	FALSE	FALSE
7439	ENSG00000196544	BORCS6	17	p13.1	8188333	8190907	0.0571904	0.954394	0.982426	FALSE	FALSE
7440	ENSG00000255072	PIGY	4	q22.1	88521573	88521789	0.0570517	0.954504	0.982474	FALSE	FALSE
7441	ENSG00000198746	GPATCH3	1	p36.11	26890488	26900466	0.0562774	0.955121	0.982966	FALSE	FALSE
7442	ENSG00000007237	GAS7	17	p13.1	9910609	10198551	0.0558309	0.955476	0.983078	FALSE	FALSE
7443	ENSG00000138035	PNPT1	2	p16.1	55634265	55693910	0.0553555	0.955855	0.983336	FALSE	FALSE
7444	ENSG00000166002	SMCO4	11	q21	93478472	93543508	0.0550982	0.95606	0.983481	FALSE	FALSE
7445	ENSG00000135423	GLS2	12	q13.3	56470944	56488414	0.0535505	0.957293	0.984096	FALSE	FALSE
7446	ENSG00000213145	CRIP1	14	q32.33	105486317	105488947	0.0533601	0.957445	0.984096	FALSE	FALSE
7447	ENSG00000117215	PLA2G2D	1	p36.12	20111939	20119566	0.0530654	0.95768	0.984163	FALSE	FALSE
7448	ENSG00000119541	VPS4B	18	q21.33	63389190	63422483	0.052985	0.957744	0.984163	FALSE	FALSE
7449	ENSG00000146918	NCAPG2	7	q36.3	158631311	158704829	0.052795	0.957895	0.984163	FALSE	FALSE
7450	ENSG00000085117	CD82	11	p11.2	44564427	44620363	0.0527444	0.957936	0.984163	FALSE	FALSE
7451	ENSG00000187801	ZFP69B	1	p34.2	40450102	40463718	0.0526424	0.958017	0.984163	FALSE	FALSE
7452	ENSG00000153531	ADPRHL1	13	q34	113399610	113453524	0.052582	0.958065	0.984163	FALSE	FALSE
7453	ENSG00000163576	EFHB	3	p24.3	19879472	19947025	0.0525716	0.958073	0.984163	FALSE	FALSE
7454	ENSG00000172081	MOB3A	19	p13.3	2071038	2096673	0.0515689	0.958872	0.984473	FALSE	FALSE
7455	ENSG00000109323	MANBA	4	q24	102630770	102760994	0.0512568	0.959121	0.984473	FALSE	FALSE
7456	ENSG00000157181	ODR4	1	q31.1	186375838	186421378	0.0510535	0.959283	0.984473	FALSE	FALSE
7457	ENSG00000008083	JARID2	6	p22.3	15246296	15522040	0.0505045	0.95972	0.984473	FALSE	FALSE
7458	ENSG00000184347	SLIT3	5	q35.1	168661733	169301129	0.0504076	0.959798	0.984473	FALSE	FALSE
7459	ENSG00000188690	UROS	10	q26.2	125784980	125823285	0.0502081	0.959957	0.984473	FALSE	FALSE
7460	ENSG00000215695	RSC1A1	1	p36.21	15659869	15661722	0.0501526	0.960001	0.984473	FALSE	FALSE
7461	ENSG00000196792	STRN3	14	q12	30893799	31026401	0.0499895	0.960131	0.984473	FALSE	FALSE
7462	ENSG00000108219	TSPAN14	10	q23.1	80454166	80533123	0.0499647	0.96015	0.984473	FALSE	FALSE
7463	ENSG00000129521	EGLN3	14	q13.1	33924231	34462774	0.0497083	0.960355	0.984473	FALSE	FALSE
7464	ENSG00000132640	BTBD3	20	p12.2	11890723	11926609	0.0484978	0.961319	0.985119	FALSE	FALSE
7465	ENSG00000065457	ADAT1	16	q23.1	75596981	75623300	0.0481496	0.961597	0.985299	FALSE	FALSE
7466	ENSG00000143110	C1orf162	1	p13.2	111473792	111478512	0.0481153	0.961624	0.985299	FALSE	FALSE
7467	ENSG00000172456	FGGY	1	p32.1	59296638	59810647	0.0477793	0.961892	0.985299	FALSE	FALSE
7468	ENSG00000205795	CYS1	2	p25.1	10056780	10080944	0.0475457	0.962078	0.985299	FALSE	FALSE
7469	ENSG00000157540	DYRK1A	21	q22.13	37365573	37526358	0.0473623	0.962224	0.985299	FALSE	FALSE
7470	ENSG00000165724	ZMYND19	9	q34.3	137582079	137590490	0.0473179	0.96226	0.985299	FALSE	FALSE
7471	ENSG00000105426	PTPRS	19	p13.3	5158495	5340803	0.0459072	0.963384	0.986113	FALSE	FALSE
7472	ENSG00000257065	AL049844.1	6	q24.2	143807092	143844617	0.0451593	0.96398	0.986394	FALSE	FALSE
7473	ENSG00000204659	CBY3	5	q35.3	179678583	179680974	0.0450203	0.964091	0.986441	FALSE	FALSE
7474	ENSG00000119185	ITGB1BP1	2	p25.1	9403475	9423547	0.0443128	0.964655	0.986559	FALSE	FALSE
7475	ENSG00000171135	JAGN1	3	p25.3	9890572	9894349	0.0441931	0.96475	0.986559	FALSE	FALSE
7476	ENSG00000134533	RERG	12	p12.3	15107783	15348675	0.0441729	0.964767	0.986559	FALSE	FALSE
7477	ENSG00000213658	LAT	16	p11.2	28984826	28990783	0.0436486	0.965184	0.986769	FALSE	FALSE
7478	ENSG00000150394	CDH8	16	q21	61647242	62037035	0.043518	0.965289	0.98681	FALSE	FALSE
7479	ENSG00000111596	CNOT2	12	q15	70242994	70354993	0.0429514	0.96574	0.987009	FALSE	FALSE
7480	ENSG00000023330	ALAS1	3	p21.2	52198086	52214327	0.0427577	0.965895	0.987034	FALSE	FALSE
7481	ENSG00000259132	AL132780.3	14	q11.2	22946270	22982258	0.042339	0.966228	0.987243	FALSE	FALSE
7482	ENSG00000167536	DHRS13	17	q11.2	28897781	28903071	0.0418529	0.966616	0.987573	FALSE	FALSE
7483	ENSG00000110218	PANX1	11	q21	94128928	94181972	0.0417152	0.966726	0.987587	FALSE	FALSE
7484	ENSG00000004059	ARF5	7	q32.1	127588345	127591705	0.0409841	0.967309	0.987688	FALSE	FALSE
7485	ENSG00000136908	DPM2	9	q34.11	127935099	127938484	0.0406819	0.967549	0.987766	FALSE	FALSE
7486	ENSG00000183840	GPR39	2	q21.2	132416574	132646559	0.0406223	0.967597	0.987766	FALSE	FALSE
7487	ENSG00000167487	KLHL26	19	p13.11	18636965	18671714	0.0403377	0.967824	0.987766	FALSE	FALSE
7488	ENSG00000169018	FEM1B	15	q23	68277803	68295865	0.0402442	0.967898	0.987766	FALSE	FALSE
7489	ENSG00000183530	PRR14L	22	q12.2	31676256	31750140	0.0400273	0.968071	0.987766	FALSE	FALSE
7490	ENSG00000150667	FSIP1	15	q14	39588357	39782830	0.0399987	0.968094	0.987766	FALSE	FALSE
7491	ENSG00000198730	CTR9	11	p15.4	10750987	10801625	0.0398006	0.968252	0.987861	FALSE	FALSE
7492	ENSG00000106588	PSMA2	7	p14.1	42916857	42932223	0.0396211	0.968395	0.987927	FALSE	FALSE
7493	ENSG00000136485	DCAF7	17	q23.3	63550461	63594266	0.0394603	0.968523	0.987935	FALSE	FALSE
7494	ENSG00000180953	ST20	15	q25.1	79898840	79923702	0.0386764	0.969148	0.988249	FALSE	FALSE
7495	ENSG00000187186	AL162231.1	9	p13.3	34664163	34666112	0.0385944	0.969214	0.98825	FALSE	FALSE
7496	ENSG00000103550	KNOP1	16	p12.3	19701934	19718235	0.0384343	0.969341	0.988259	FALSE	FALSE
7497	ENSG00000132514	CLEC10A	17	p13.1	7074537	7080307	0.0380951	0.969612	0.988392	FALSE	FALSE
7498	ENSG00000183655	KLHL25	15	q25.3	85759323	85795030	0.0378987	0.969768	0.988427	FALSE	FALSE
7499	ENSG00000198870	STKLD1	9	q34.2	133376367	133406096	0.0375372	0.970057	0.988451	FALSE	FALSE
7500	ENSG00000164751	PEX2	8	q21.13	76980258	77001044	0.0368815	0.970579	0.988721	FALSE	FALSE
7501	ENSG00000146072	TNFRSF21	6	p12.3	47231532	47309905	0.0361628	0.971153	0.989041	FALSE	FALSE
7502	ENSG00000135976	ANKRD36	2	q11.2	97113496	97250199	0.0359558	0.971318	0.989143	FALSE	FALSE
7503	ENSG00000049541	RFC2	7	q11.23	74231499	74254458	0.0354482	0.971722	0.989477	FALSE	FALSE
7504	ENSG00000135063	FAM189A2	9	q21.12	69324567	69392558	0.0347326	0.972293	0.989765	FALSE	FALSE
7505	ENSG00000037241	RPL26L1	5	q35.1	172958729	172969771	0.0345663	0.972426	0.98978	FALSE	FALSE
7506	ENSG00000144362	PHOSPHO2	2	q31.1	169694454	169701708	0.0345239	0.972459	0.98978	FALSE	FALSE
7507	ENSG00000138380	CARF	2	q33.2	202912214	202987063	0.0338617	0.972987	0.990251	FALSE	FALSE
7508	ENSG00000158089	GALNT14	2	p23.1	30910467	31155202	0.033542	0.973242	0.990313	FALSE	FALSE
7509	ENSG00000081913	PHLPP1	18	q21.33	62715450	62980433	0.0334006	0.973355	0.990325	FALSE	FALSE
7510	ENSG00000258947	TUBB3	16	q24.3	89921392	89938761	0.0333391	0.973404	0.990325	FALSE	FALSE
7511	ENSG00000134987	WDR36	5	q22.1	111091716	111130502	0.0332849	0.973447	0.990325	FALSE	FALSE
7512	ENSG00000186132	C2orf76	2	q14.2	119302225	119366828	0.0329455	0.973718	0.990332	FALSE	FALSE
7513	ENSG00000164879	CA3	8	q21.2	85373436	85449040	0.0325571	0.974028	0.990402	FALSE	FALSE
7514	ENSG00000166091	CMTM5	14	q11.2	23376773	23379772	0.0317213	0.974694	0.990869	FALSE	FALSE
7515	ENSG00000179958	DCTPP1	16	p11.2	30423619	30430075	0.031435	0.974923	0.991035	FALSE	FALSE
7516	ENSG00000187736	NHEJ1	2	q35	219075317	219160865	0.0313513	0.974989	0.991038	FALSE	FALSE
7517	ENSG00000133488	SEC14L4	22	q12.2	30488913	30505711	0.031257	0.975065	0.991048	FALSE	FALSE
7518	ENSG00000152818	UTRN	6	q24.2	144285701	144853034	0.0308611	0.97538	0.991243	FALSE	FALSE
7519	ENSG00000187713	TMEM203	9	q34.3	137204082	137205638	0.0305787	0.975606	0.991243	FALSE	FALSE
7520	ENSG00000140488	CELF6	15	q23	72284727	72320129	0.030563	0.975618	0.991243	FALSE	FALSE
7521	ENSG00000176887	SOX11	2	p25.2	5692667	5701385	0.030534	0.975641	0.991243	FALSE	FALSE
7522	ENSG00000116237	ICMT	1	p36.31	6221193	6235972	0.0303257	0.975807	0.991243	FALSE	FALSE
7523	ENSG00000173559	NABP1	2	q32.3	191678068	191696659	0.0301987	0.975909	0.991243	FALSE	FALSE
7524	ENSG00000126259	KIRREL2	19	q13.12	35855861	35867109	0.0301895	0.975916	0.991243	FALSE	FALSE
7525	ENSG00000215018	COL28A1	7	p21.3	7356203	7535853	0.0301789	0.975924	0.991243	FALSE	FALSE
7526	ENSG00000248592	TMEM110-MUSTN1	3	p21.1	52833121	52897562	0.0290551	0.976821	0.991911	FALSE	FALSE
7527	ENSG00000184898	RBM43	2	q23.3	151247940	151261879	0.028241	0.97747	0.992145	FALSE	FALSE
7528	ENSG00000121775	TMEM39B	1	p35.2	32072031	32102866	0.0279723	0.977684	0.992196	FALSE	FALSE
7529	ENSG00000260092	AC009163.2	16	q23.1	75528532	75545428	0.0267856	0.978631	0.992828	FALSE	FALSE
7530	ENSG00000103510	KAT8	16	p11.2	31115754	31131393	0.0264956	0.978862	0.992939	FALSE	FALSE
7531	ENSG00000072041	SLC6A15	12	q21.31	84859488	84913615	0.0264862	0.97887	0.992939	FALSE	FALSE
7532	ENSG00000125875	TBC1D20	20	p13	435480	462553	0.026163	0.979127	0.993069	FALSE	FALSE
7533	ENSG00000111275	ALDH2	12	q24.12	111766887	111817529	0.0258543	0.979374	0.993252	FALSE	FALSE
7534	ENSG00000115598	IL1RL2	2	q12.1	102186973	102240002	0.0255153	0.979644	0.993318	FALSE	FALSE
7535	ENSG00000132275	RRP8	11	p15.4	6595075	6603620	0.0254551	0.979692	0.993318	FALSE	FALSE
7536	ENSG00000100023	PPIL2	22	q11.21	21666009	21700015	0.0254479	0.979698	0.993318	FALSE	FALSE
7537	ENSG00000172057	ORMDL3	17	q21.1	39921041	39927601	0.0246519	0.980333	0.993633	FALSE	FALSE
7538	ENSG00000108406	DHX40	17	q23.1	59565525	59608345	0.0241403	0.980741	0.993963	FALSE	FALSE
7539	ENSG00000006451	RALA	7	p14.1	39623483	39708124	0.0240349	0.980825	0.993963	FALSE	FALSE
7540	ENSG00000187862	TTC24	1	q22	156579727	156586770	0.0238853	0.980944	0.993963	FALSE	FALSE
7541	ENSG00000206562	METTL6	3	p25.1	15381275	15440566	0.0234974	0.981253	0.993963	FALSE	FALSE
7542	ENSG00000163491	NEK10	3	p24.1	27110085	27369460	0.0231042	0.981567	0.993963	FALSE	FALSE
7543	ENSG00000183831	ANKRD45	1	q25.1	173609561	173669862	0.022726	0.981869	0.993963	FALSE	FALSE
7544	ENSG00000205358	MT1H	16	q13	56669814	56671129	0.0226755	0.981909	0.993963	FALSE	FALSE
7545	ENSG00000104432	IL7	8	q21.13	78675743	78805523	0.0224137	0.982118	0.993995	FALSE	FALSE
7546	ENSG00000143772	ITPKB	1	q42.12	226631690	226739323	0.0219274	0.982506	0.994169	FALSE	FALSE
7547	ENSG00000049247	UTS2	1	p36.23	7843083	7853512	0.0214236	0.982908	0.9944	FALSE	FALSE
7548	ENSG00000164675	IQUB	7	q31.32	123452400	123535077	0.0210795	0.983182	0.994515	FALSE	FALSE
7549	ENSG00000081721	DUSP12	1	q23.3	161749758	161757238	0.0210369	0.983216	0.994515	FALSE	FALSE
7550	ENSG00000186105	LRRC70	5	q12.1	62578735	62581448	0.0206891	0.983494	0.994612	FALSE	FALSE
7551	ENSG00000122592	HOXA7	7	p15.2	27153716	27157936	0.0205764	0.983584	0.994624	FALSE	FALSE
7552	ENSG00000122140	MRPS2	9	q34.3	135499984	135504673	0.0196727	0.984305	0.995105	FALSE	FALSE
7553	ENSG00000213085	CFAP45	1	q23.2	159872364	159900163	0.0193286	0.984579	0.995105	FALSE	FALSE
7554	ENSG00000156150	ALX3	1	p13.3	110059994	110070700	0.0190441	0.984806	0.995215	FALSE	FALSE
7555	ENSG00000197249	SERPINA1	14	q32.13	94376747	94390693	0.019029	0.984818	0.995215	FALSE	FALSE
7556	ENSG00000228144	AC078927.1	12	q14.3	66123917	66169985	0.0188204	0.984984	0.995318	FALSE	FALSE
7557	ENSG00000196387	ZNF140	12	q24.33	133079838	133107544	0.0187177	0.985066	0.995335	FALSE	FALSE
7558	ENSG00000185442	FAM174B	15	q26.1	92617443	92809884	0.0185858	0.985171	0.995375	FALSE	FALSE
7559	ENSG00000204767	INSYN2B	5	q35.1	169864264	169980740	0.018257	0.985434	0.995391	FALSE	FALSE
7560	ENSG00000127364	TAS2R4	7	q34	141778442	141780819	0.0179405	0.985686	0.995512	FALSE	FALSE
7561	ENSG00000137449	CPEB2	4	p15.32	15002674	15070153	0.0179001	0.985719	0.995512	FALSE	FALSE
7562	ENSG00000196417	ZNF765	19	q13.42	53389793	53430413	0.0178236	0.98578	0.995512	FALSE	FALSE
7563	ENSG00000101144	BMP7	20	q13.31	57168748	57266629	0.0174994	0.986038	0.99566	FALSE	FALSE
7564	ENSG00000139988	RDH12	14	q24.1	67701886	67734452	0.0170787	0.986374	0.995868	FALSE	FALSE
7565	ENSG00000146802	TMEM168	7	q31.1	112762382	112790592	0.0166142	0.986744	0.996045	FALSE	FALSE
7566	ENSG00000109794	FAM149A	4	q35.1	186104419	186172667	0.016195	0.987079	0.996309	FALSE	FALSE
7567	ENSG00000205869	KRTAP5-1	11	p15.5	1584342	1585283	0.0160986	0.987156	0.996309	FALSE	FALSE
7568	ENSG00000173947	PIFO	1	p13.2	111346288	111353013	0.0157731	0.987415	0.996414	FALSE	FALSE
7569	ENSG00000187118	CMC1	3	p24.1	28241584	28325142	0.015748	0.987435	0.996414	FALSE	FALSE
7570	ENSG00000112031	MTRF1L	6	q25.2	152987362	153002685	0.0156116	0.987544	0.99644	FALSE	FALSE
7571	ENSG00000143774	GUK1	1	q42.13	228139962	228148984	0.0153846	0.987725	0.99644	FALSE	FALSE
7572	ENSG00000166170	BAG5	14	q32.33	103556544	103562831	0.0152266	0.987851	0.99644	FALSE	FALSE
7573	ENSG00000118217	ATF6	1	q23.3	161766294	161964070	0.0150914	0.987959	0.99644	FALSE	FALSE
7574	ENSG00000145423	SFRP2	4	q31.3	153780592	153789120	0.0150455	0.987996	0.99644	FALSE	FALSE
7575	ENSG00000096384	HSP90AB1	6	p21.1	44246166	44253888	0.0149469	0.988075	1.01199	FALSE	FALSE
7576	ENSG00000115839	RAB3GAP1	2	q21.3	135052265	135176394	0.0143962	0.988514	0.996715	FALSE	FALSE
7577	ENSG00000095627	TDRD1	10	q25.3	114179270	114232304	0.014365	0.988539	0.996715	FALSE	FALSE
7578	ENSG00000183798	EMILIN3	20	q12	41359966	41366827	0.0142797	0.988607	0.996715	FALSE	FALSE
7579	ENSG00000146733	PSPH	7	p11.2	56011051	56051604	0.0138976	0.988912	0.996918	FALSE	FALSE
7580	ENSG00000167074	TEF	22	q13.2	41367333	41399326	0.0135785	0.989166	0.997007	FALSE	FALSE
7581	ENSG00000172046	USP19	3	p21.31	49108046	49120938	0.013402	0.989307	0.997007	FALSE	FALSE
7582	ENSG00000122574	WIPF3	7	p14.3	29806486	29917066	0.0132982	0.98939	0.997007	FALSE	FALSE
7583	ENSG00000203666	EFCAB2	1	q44	244969705	245127164	0.0129336	0.989681	0.997103	FALSE	FALSE
7584	ENSG00000055211	GINM1	6	q25.1	149566294	149591748	0.0126611	0.989898	0.997256	FALSE	FALSE
7585	ENSG00000148110	MFSD14B	9	q22.32	94374551	94461042	0.0124904	0.990034	0.997266	FALSE	FALSE
7586	ENSG00000198677	TTC37	5	q15	95461755	95555007	0.0124492	0.990067	1.01006	FALSE	FALSE
7587	ENSG00000050555	LAMC3	9	q34.12	131009082	131094473	0.0124043	0.990103	0.997266	FALSE	FALSE
7588	ENSG00000109046	WSB1	17	q11.1	27294076	27315926	0.0122638	0.990215	0.997273	FALSE	FALSE
7589	ENSG00000040275	SPDL1	5	q35.1	169583634	169604778	0.0120274	0.990404	0.997372	FALSE	FALSE
7590	ENSG00000214510	SPINK13	5	q32	148268180	148286254	0.0118541	0.990542	0.997446	FALSE	FALSE
7591	ENSG00000162852	CNST	1	q44	246566444	246668584	0.0117132	0.990654	0.997474	FALSE	FALSE
7592	ENSG00000180332	KCTD4	13	q14.12	45192853	45194717	0.0115121	0.990815	0.997474	FALSE	FALSE
7593	ENSG00000124702	KLHDC3	6	p21.1	43014103	43021298	0.0114821	0.990839	0.997474	FALSE	FALSE
7594	ENSG00000198551	ZNF627	19	p13.2	11559374	11619135	0.0111684	0.991089	0.997554	FALSE	FALSE
7595	ENSG00000203546	AL139353.1	14	q12	31334312	31457441	0.0111585	0.991097	1.0091	FALSE	FALSE
7596	ENSG00000170310	STX8	17	p13.1	9250471	9576591	0.0110603	0.991175	1.00909	FALSE	FALSE
7597	ENSG00000138031	ADCY3	2	p23.3	24819169	24919839	0.0110441	0.991188	0.997572	FALSE	FALSE
7598	ENSG00000112799	LY86	6	p25.1	6588108	6654983	0.0108236	0.991364	0.997633	FALSE	FALSE
7599	ENSG00000088451	TGDS	13	q32.1	94574051	94596257	0.0108039	0.99138	0.997633	FALSE	FALSE
7600	ENSG00000204084	INPP5B	1	p34.3	37860697	37947057	0.00999872	0.992022	0.99819	FALSE	FALSE
7601	ENSG00000112964	GHR	5	p13.1	42423777	42721878	0.00994757	0.992063	0.99819	FALSE	FALSE
7602	ENSG00000173227	SYT12	11	q13.2	67006778	67050863	0.00956645	0.992367	0.998365	FALSE	FALSE
7603	ENSG00000067221	STOML1	15	q24.1	73978923	73994622	0.00922696	0.992638	0.998515	FALSE	FALSE
7604	ENSG00000132906	CASP9	1	p36.21	15490832	15526534	0.00921599	0.992647	0.998515	FALSE	FALSE
7605	ENSG00000178226	PRSS36	16	p11.2	31138925	31150094	0.00873829	0.993028	1.00743	FALSE	FALSE
7606	ENSG00000187372	PCDHB13	5	q31.3	141213919	141218979	0.00873004	0.993035	0.998642	FALSE	FALSE
7607	ENSG00000063322	MED29	19	q13.2	39391303	39400637	0.00830224	0.993376	0.998723	FALSE	FALSE
7608	ENSG00000111348	ARHGDIB	12	p12.3	14942017	14961728	0.0078434	0.993742	0.998895	FALSE	FALSE
7609	ENSG00000145777	TSLP	5	q22.1	111070062	111078024	0.00767003	0.99388	0.998967	FALSE	FALSE
7610	ENSG00000168404	MLKL	16	q23.1	74671855	74700960	0.00728545	0.994187	0.999101	FALSE	FALSE
7611	ENSG00000101331	CCM2L	20	q11.21	32010450	32032180	0.00681243	0.994565	0.999197	FALSE	FALSE
7612	ENSG00000176919	C8G	9	q34.3	136945185	136946975	0.00630832	0.994967	1.00576	FALSE	FALSE
7613	ENSG00000157426	AASDH	4	q12	56338287	56387508	0.00624437	0.995018	0.999408	FALSE	FALSE
7614	ENSG00000124749	COL21A1	6	p12.1	56056590	56394094	0.00620603	0.995048	0.999408	FALSE	FALSE
7615	ENSG00000109016	DHRS7B	17	p11.2	21123364	21193265	0.00606899	0.995158	0.999408	FALSE	FALSE
7616	ENSG00000099812	MISP	19	p13.3	751126	764318	0.00605761	0.995167	0.999408	FALSE	FALSE
7617	ENSG00000168566	SNRNP48	6	p24.3	7590199	7611967	0.00589234	0.995299	0.999459	FALSE	FALSE
7618	ENSG00000109814	UGDH	4	p14	39498755	39528311	0.00577283	0.995394	0.999459	FALSE	FALSE
7619	ENSG00000166326	TRIM44	11	p13	35662805	35818007	0.00574891	0.995413	0.999459	FALSE	FALSE
7620	ENSG00000170325	PRDM10	11	q24.3	129899706	130002835	0.00560274	0.99553	1.00532	FALSE	FALSE
7621	ENSG00000104763	ASAH1	8	p22	18055992	18084998	0.0055962	0.995535	0.999516	FALSE	FALSE
7622	ENSG00000145016	RUBCN	3	q29	197671393	197749727	0.0053074	0.995765	0.999625	FALSE	FALSE
7623	ENSG00000123500	COL10A1	6	q22.1	116118923	116158747	0.00528981	0.995779	0.999625	FALSE	FALSE
7624	ENSG00000130159	ECSIT	19	p13.2	11505916	11529174	0.00523929	0.99582	1.00523	FALSE	FALSE
7625	ENSG00000145824	CXCL14	5	q31.1	135570679	135579279	0.00409673	0.996731	1.00451	FALSE	FALSE
7626	ENSG00000158008	EXTL1	1	p36.11	26019884	26036464	0.00398993	0.996817	1.00034	FALSE	FALSE
7627	ENSG00000144136	SLC20A1	2	q14.1	112645857	112663827	0.00397598	0.996828	1.00448	FALSE	FALSE
7628	ENSG00000106144	CASP2	7	q34	143288215	143307696	0.00369671	0.99705	1.00045	FALSE	FALSE
7629	ENSG00000163541	SUCLG1	2	p11.2	84423523	84460045	0.00367532	0.997068	1.00045	FALSE	FALSE
7630	ENSG00000103490	PYCARD	16	p11.2	31201485	31203450	0.00362128	0.997111	1.00433	FALSE	FALSE
7631	ENSG00000204882	GPR20	8	q24.3	141356500	141367267	0.00343508	0.997259	1.00425	FALSE	FALSE
7632	ENSG00000114346	ECT2	3	q26.31	172750682	172821474	0.00318647	0.997458	1.00054	FALSE	FALSE
7633	ENSG00000166965	RCCD1	15	q26.1	90954870	90963125	0.00313293	0.9975	1.00054	FALSE	FALSE
7634	ENSG00000074527	NTN4	12	q22	95657807	95791152	0.00309192	0.997533	1.00054	FALSE	FALSE
7635	ENSG00000160194	NDUFV3	21	q22.3	42879644	42913304	0.00295588	0.997642	1.00054	FALSE	FALSE
7636	ENSG00000106018	VIPR2	7	q36.3	159028175	159144957	0.00165986	0.998676	1.00129	FALSE	FALSE
7637	ENSG00000105705	SUGP1	19	p13.11	19276018	19320844	0.00139408	0.998888	1.00144	FALSE	FALSE
7638	ENSG00000050130	JKAMP	14	q23.1	59484443	59505410	0.00122352	0.999024	1.00151	FALSE	FALSE
7639	ENSG00000078687	TNRC6C	17	q25.3	77959240	78108835	0.00117466	0.999063	1.00289	FALSE	FALSE
7640	ENSG00000189410	SH2D5	1	p36.12	20719732	20732837	0.000885401	0.999294	1.0028	FALSE	FALSE
7641	ENSG00000004455	AK2	1	p35.1	33007940	33080996	0.000189427	0.999849	1.00231	FALSE	FALSE
7642	ENSG00000163634	THOC7	3	p14.1	63833870	63863903	-7.26839e-05	0.999942	1.00228	FALSE	FALSE
7643	ENSG00000112530	PACRG	6	q26	162727132	163315492	-0.000488665	0.99961	1.0019	FALSE	FALSE
7644	ENSG00000154240	CEP112	17	q24.1	65635538	66192084	-0.000713816	0.99943	1.00179	FALSE	FALSE
7645	ENSG00000162300	ZFPL1	11	q13.1	65084210	65088400	-0.000999476	0.999203	1.00283	FALSE	FALSE
7646	ENSG00000120647	CCDC77	12	p13.33	389273	442645	-0.00111941	0.999107	1.00153	FALSE	FALSE
7647	ENSG00000169155	ZBTB43	9	q33.3	126805006	126838210	-0.00124178	0.999009	1.00289	FALSE	FALSE
7648	ENSG00000130935	NOL11	17	q24.2	67717833	67744531	-0.001772	0.998586	1.00322	FALSE	FALSE
7649	ENSG00000051108	HERPUD1	16	q13	56932048	56944863	-0.00182074	0.998547	1.00322	FALSE	FALSE
7650	ENSG00000089050	RBBP9	20	p11.23	18486540	18497243	-0.00185424	0.998521	1.0012	FALSE	FALSE
7651	ENSG00000048342	CC2D2A	4	p15.32	15469865	15601557	-0.00207328	0.998346	1.00336	FALSE	FALSE
7652	ENSG00000177125	ZBTB34	9	q33.3	126860665	126885878	-0.00222575	0.998224	1.00341	FALSE	FALSE
7653	ENSG00000100804	PSMB5	14	q11.2	23016543	23035230	-0.00275708	0.9978	1.00054	FALSE	FALSE
7654	ENSG00000131620	ANO1	11	q13.3	70078302	70189528	-0.00277285	0.997788	1.00054	FALSE	FALSE
7655	ENSG00000084073	ZMPSTE24	1	p34.2	40258107	40294184	-0.00277704	0.997784	1.00054	FALSE	FALSE
7656	ENSG00000180543	TSPYL5	8	q22.1	97273474	97277964	-0.0029739	0.997627	1.00395	FALSE	FALSE
7657	ENSG00000160221	GATD3A	21	q22.3	44133605	44210114	-0.0030116	0.997597	1.00054	FALSE	FALSE
7658	ENSG00000163545	NUAK2	1	q32.1	205302059	205321791	-0.00323824	0.997416	1.00054	FALSE	FALSE
7659	ENSG00000198625	MDM4	1	q32.1	204516379	204558120	-0.00361488	0.997116	1.00045	FALSE	FALSE
7660	ENSG00000176438	SYNE3	14	q32.13	95407266	95475836	-0.00386694	0.996915	1.00446	FALSE	FALSE
7661	ENSG00000164694	FNDC1	6	q25.3	159169397	159272109	-0.00416683	0.996675	1.00027	FALSE	FALSE
7662	ENSG00000173261	PLAC8L1	5	q32	146084386	146104369	-0.00425449	0.996605	1.00453	FALSE	FALSE
7663	ENSG00000189144	ZNF573	19	q13.13	37735833	37817300	-0.00427849	0.996586	1.00024	FALSE	FALSE
7664	ENSG00000109846	CRYAB	11	q23.1	111908565	111923722	-0.00428123	0.996584	1.00453	FALSE	FALSE
7665	ENSG00000106328	FSCN3	7	q32.1	127591409	127602144	-0.00428673	0.99658	1.00024	FALSE	FALSE
7666	ENSG00000078967	UBE2D4	7	p13	43926438	43956136	-0.00521486	0.995839	0.999625	FALSE	FALSE
7667	ENSG00000188783	PRELP	1	q32.1	203475828	203491352	-0.00543632	0.995662	1.00532	FALSE	FALSE
7668	ENSG00000006016	CRLF1	19	p13.11	18572220	18607741	-0.00552586	0.995591	1.00532	FALSE	FALSE
7669	ENSG00000002587	HS3ST1	4	p15.33	11393150	11429765	-0.00595525	0.995248	1.00554	FALSE	FALSE
7670	ENSG00000162779	AXDND1	1	q25.2	179365720	179554735	-0.00638533	0.994905	0.999408	FALSE	FALSE
7671	ENSG00000035720	STAP1	4	q13.2	67558728	67607337	-0.00673097	0.99463	0.999197	FALSE	FALSE
7672	ENSG00000079841	RIMS1	6	q13	71886703	72403143	-0.00685535	0.99453	0.999197	FALSE	FALSE
7673	ENSG00000221838	AP4M1	7	q22.1	100101549	100110345	-0.00709573	0.994338	0.999101	FALSE	FALSE
7674	ENSG00000117586	TNFSF4	1	q25.1	173183734	173207313	-0.00712815	0.994313	0.999101	FALSE	FALSE
7675	ENSG00000164220	F2RL2	5	q13.3	76615482	76623434	-0.00721723	0.994242	0.999101	FALSE	FALSE
7676	ENSG00000185633	NDUFA4L2	12	q13.3	57234903	57240715	-0.00758916	0.993945	0.998967	FALSE	FALSE
7677	ENSG00000180233	ZNRF2	7	p14.3	30284307	30367692	-0.00798671	0.993628	1.00703	FALSE	FALSE
7678	ENSG00000160678	S100A1	1	q21.3	153627926	153632039	-0.00812593	0.993517	0.998734	FALSE	FALSE
7679	ENSG00000099866	MADCAM1	19	p13.3	489176	505342	-0.00817402	0.993478	0.998734	FALSE	FALSE
7680	ENSG00000148834	GSTO1	10	q25.1	104235356	104267459	-0.00824622	0.993421	1.00717	FALSE	FALSE
7681	ENSG00000100592	DAAM1	14	q23.1	59188646	59371405	-0.00847193	0.99324	0.998653	FALSE	FALSE
7682	ENSG00000125834	STK35	20	p13	2101611	2177038	-0.0084973	0.99322	1.00731	FALSE	FALSE
7683	ENSG00000205022	PABPN1L	16	q24.3	88863333	88866660	-0.00854746	0.99318	0.998653	FALSE	FALSE
7684	ENSG00000152137	HSPB8	12	q24.23	119178642	119221131	-0.0086189	0.993123	0.998653	FALSE	FALSE
7685	ENSG00000163794	UCN	2	p23.3	27307400	27308445	-0.00884264	0.992945	0.998618	FALSE	FALSE
7686	ENSG00000026652	AGPAT4	6	q26	161129979	161274061	-0.00905241	0.992777	0.998515	FALSE	FALSE
7687	ENSG00000102882	MAPK3	16	p11.2	30114105	30123506	-0.00911093	0.992731	0.998515	FALSE	FALSE
7688	ENSG00000166816	LDHD	16	q23.1	75111860	75116771	-0.00928308	0.992593	1.0078	FALSE	FALSE
7689	ENSG00000163156	SCNM1	1	q21.3	151156664	151170297	-0.00964251	0.992307	0.998365	FALSE	FALSE
7690	ENSG00000198482	ZNF808	19	q13.41	52527652	52564464	-0.00996067	0.992053	1.00828	FALSE	FALSE
7691	ENSG00000250021	C15orf38-AP3S2	15	q26.1	89834308	89912882	-0.0111476	0.991106	0.997554	FALSE	FALSE
7692	ENSG00000196604	POTEF	2	q21.1	130074030	130129222	-0.0114107	0.990896	0.997474	FALSE	FALSE
7693	ENSG00000135378	PRRG4	11	p13	32829943	32858123	-0.0115458	0.990788	0.997474	FALSE	FALSE
7694	ENSG00000171119	NRTN	19	p13.3	5823802	5828324	-0.0122328	0.99024	0.997273	FALSE	FALSE
7695	ENSG00000136816	TOR1B	9	q34.11	129803153	129811281	-0.0124691	0.990051	0.997266	FALSE	FALSE
7696	ENSG00000205643	CDPF1	22	q13.31	46244011	46250679	-0.0131304	0.989524	0.99701	FALSE	FALSE
7697	ENSG00000141873	SLC39A3	19	p13.3	2732204	2740152	-0.0131321	0.989522	0.99701	FALSE	FALSE
7698	ENSG00000186063	AIDA	1	q41	222668013	222713210	-0.0133478	0.98935	0.997007	FALSE	FALSE
7699	ENSG00000113448	PDE4D	5	q12.1	58969038	60522120	-0.0135382	0.989198	0.997007	FALSE	FALSE
7700	ENSG00000143167	GPA33	1	q24.1	167052836	167166479	-0.0137959	0.988993	0.996934	FALSE	FALSE
7701	ENSG00000037637	FBXO42	1	p36.13	16246839	16352454	-0.0142315	0.988645	0.996715	FALSE	FALSE
7702	ENSG00000116678	LEPR	1	p31.3	65420652	65641559	-0.014294	0.988595	0.996715	FALSE	FALSE
7703	ENSG00000115946	PNO1	2	p14	68157844	68176238	-0.0149819	0.988047	0.99644	FALSE	FALSE
7704	ENSG00000121410	A1BG	19	q13.43	58345178	58353499	-0.0152006	0.987872	0.99644	FALSE	FALSE
7705	ENSG00000170835	CEL	9	q34.13	133061978	133071861	-0.0152628	0.987823	0.99644	FALSE	FALSE
7706	ENSG00000120129	DUSP1	5	q35.1	172768090	172771195	-0.0153784	0.98773	0.99644	FALSE	FALSE
7707	ENSG00000154678	PDE1C	7	p14.3	31751179	32299329	-0.015636	0.987525	1.01248	FALSE	FALSE
7708	ENSG00000100024	UPB1	22	q11.23	24494107	24528390	-0.0160419	0.987201	0.996309	FALSE	FALSE
7709	ENSG00000005810	MYCBP2	13	q22.3	77044655	77327050	-0.0168753	0.986536	0.9959	FALSE	FALSE
7710	ENSG00000185189	NRBP2	8	q24.3	143833594	143840974	-0.016908	0.98651	0.9959	FALSE	FALSE
7711	ENSG00000129195	PIMREG	17	p13.2	6444415	6451469	-0.0172131	0.986267	0.995825	FALSE	FALSE
7712	ENSG00000027644	INSRR	1	q23.1	156840063	156859018	-0.0177645	0.985827	0.995512	FALSE	FALSE
7713	ENSG00000006210	CX3CL1	16	q21	57372458	57385048	-0.0182412	0.985446	0.995391	FALSE	FALSE
7714	ENSG00000127191	TRAF2	9	q34.3	136881912	136926607	-0.018344	0.985364	0.995391	FALSE	FALSE
7715	ENSG00000147862	NFIB	9	p22.3	14081843	14398983	-0.0184566	0.985275	0.995391	FALSE	FALSE
7716	ENSG00000136059	VILL	3	p22.2	37988059	38007188	-0.0193315	0.984577	0.995105	FALSE	FALSE
7717	ENSG00000115339	GALNT3	2	q24.3	165747591	165794682	-0.0194038	0.984519	0.995105	FALSE	FALSE
7718	ENSG00000165714	BORCS5	12	p13.2	12357079	12469694	-0.0194903	0.98445	0.995105	FALSE	FALSE
7719	ENSG00000132535	DLG4	17	p13.1	7187169	7219841	-0.0194967	0.984445	0.995105	FALSE	FALSE
7720	ENSG00000123124	WWP1	8	q21.3	86342738	86478420	-0.0196632	0.984312	0.995105	FALSE	FALSE
7721	ENSG00000159377	PSMB4	1	q21.3	151399534	151401944	-0.0200375	0.984013	0.994993	FALSE	FALSE
7722	ENSG00000010379	SLC6A13	12	p13.33	220621	262873	-0.0206731	0.983506	0.994612	FALSE	FALSE
7723	ENSG00000091137	SLC26A4	7	q22.3	107660635	107717809	-0.0207263	0.983464	0.994612	FALSE	FALSE
7724	ENSG00000092841	MYL6	12	q13.2	56158161	56163496	-0.0212327	0.98306	0.994489	FALSE	FALSE
7725	ENSG00000151952	TMEM132D	12	q24.33	129071725	129903666	-0.0217129	0.982677	0.994233	FALSE	FALSE
7726	ENSG00000158850	B4GALT3	1	q23.3	161171310	161177968	-0.0218725	0.98255	0.994169	FALSE	FALSE
7727	ENSG00000152242	C18orf25	18	q21.1	46173553	46266991	-0.0219763	0.982467	0.994169	FALSE	FALSE
7728	ENSG00000249751	ECSCR	5	q31.2	139448556	139462743	-0.0222725	0.982231	0.994044	FALSE	FALSE
7729	ENSG00000164754	RAD21	8	q24.11	116845935	116874866	-0.0224144	0.982117	0.993995	FALSE	FALSE
7730	ENSG00000009954	BAZ1B	7	q11.23	73440398	73522278	-0.022617	0.981956	0.993963	FALSE	FALSE
7731	ENSG00000205352	PRR13	12	q13.13	53441605	53446645	-0.0226194	0.981954	0.993963	FALSE	FALSE
7732	ENSG00000183598	HIST2H3D	1	q21.2	149813271	149813681	-0.0227491	0.98185	0.993963	FALSE	FALSE
7733	ENSG00000169554	ZEB2	2	q22.3	144364364	144524583	-0.02292	0.981714	0.993963	FALSE	FALSE
7734	ENSG00000179085	DPM3	1	q22	155139891	155140595	-0.0231632	0.98152	0.993963	FALSE	FALSE
7735	ENSG00000143924	EML4	2	p21	42169350	42332548	-0.0231703	0.981514	0.993963	FALSE	FALSE
7736	ENSG00000128534	LSM8	7	q31.31	118184032	118192824	-0.0232234	0.981472	0.993963	FALSE	FALSE
7737	ENSG00000021776	AQR	15	q14	34851782	34969839	-0.0232775	0.981429	0.993963	FALSE	FALSE
7738	ENSG00000079337	RAPGEF3	12	q13.11	47734367	47771040	-0.0234318	0.981306	0.993963	FALSE	FALSE
7739	ENSG00000178297	TMPRSS9	19	p13.3	2360238	2426239	-0.0235774	0.98119	0.993963	FALSE	FALSE
7740	ENSG00000150403	TMCO3	13	q34	113490995	113554590	-0.0237323	0.981066	0.993963	FALSE	FALSE
7741	ENSG00000168228	ZCCHC4	4	p15.2	25312785	25370383	-0.0237584	0.981045	0.993963	FALSE	FALSE
7742	ENSG00000005187	ACSM3	16	p12.3	20610243	20797581	-0.0238497	0.980973	0.993963	FALSE	FALSE
7743	ENSG00000145861	C1QTNF2	5	q33.3	160347751	160370641	-0.0248912	0.980142	0.993505	FALSE	FALSE
7744	ENSG00000167311	ART5	11	p15.4	3638503	3642316	-0.0249055	0.98013	0.993505	FALSE	FALSE
7745	ENSG00000153179	RASSF3	12	q14.2	64507001	64697567	-0.0250363	0.980026	0.993505	FALSE	FALSE
7746	ENSG00000153201	RANBP2	2	q13	108719481	108785811	-0.0253156	0.979803	0.993359	FALSE	FALSE
7747	ENSG00000136444	RSAD1	17	q21.33	50478800	50485975	-0.0255409	0.979624	0.993318	FALSE	FALSE
7748	ENSG00000181924	COA4	11	q13.4	73872667	73876988	-0.0261688	0.979123	0.993069	FALSE	FALSE
7749	ENSG00000124831	LRRFIP1	2	q37.3	237627576	237813682	-0.0275683	0.978006	0.99226	FALSE	FALSE
7750	ENSG00000162552	WNT4	1	p36.12	22117305	22143969	-0.0276462	0.977944	0.99226	FALSE	FALSE
7751	ENSG00000118816	CCNI	4	q21.1	77047158	77076005	-0.0276879	0.977911	0.99226	FALSE	FALSE
7752	ENSG00000169302	STK32A	5	q32	147234963	147387852	-0.0276898	0.97791	0.99226	FALSE	FALSE
7753	ENSG00000166349	RAG1	11	p12	36510709	36593156	-0.0280254	0.977642	0.992196	FALSE	FALSE
7754	ENSG00000002834	LASP1	17	q12	38869859	38921770	-0.0281978	0.977504	0.992145	FALSE	FALSE
7755	ENSG00000166526	ZNF3	7	q22.1	100064033	100082548	-0.0285301	0.977239	0.992008	FALSE	FALSE
7756	ENSG00000105672	ETV2	19	q13.12	35641745	35644871	-0.0285809	0.977199	0.992008	FALSE	FALSE
7757	ENSG00000072163	LIMS2	2	q14.3	127638381	127681786	-0.0286275	0.977162	0.992008	FALSE	FALSE
7758	ENSG00000102786	INTS6	13	q14.3	51354077	51454264	-0.0287856	0.977036	0.991998	FALSE	FALSE
7759	ENSG00000151136	BTBD11	12	q23.3	107318413	107659642	-0.0289487	0.976906	0.991932	FALSE	FALSE
7760	ENSG00000130748	TMEM160	19	q13.32	47045907	47048630	-0.02932	0.976609	0.991763	FALSE	FALSE
7761	ENSG00000121742	GJB6	13	q12.11	20221962	20232395	-0.0300057	0.976063	0.991273	FALSE	FALSE
7762	ENSG00000112378	PERP	6	q23.3	138088505	138107511	-0.0301237	0.975968	0.991243	FALSE	FALSE
7763	ENSG00000156642	NPTN	15	q24.1	73560014	73634134	-0.0301877	0.975917	0.991243	FALSE	FALSE
7764	ENSG00000137145	DENND4C	9	p22.1	19230435	19373545	-0.0307457	0.975472	0.991243	FALSE	FALSE
7765	ENSG00000064313	TAF2	8	q24.12	119730775	119832863	-0.0318534	0.974589	0.990828	FALSE	FALSE
7766	ENSG00000187513	GJA4	1	p34.3	34792998	34795747	-0.0319546	0.974508	0.990812	FALSE	FALSE
7767	ENSG00000105245	NUMBL	19	q13.2	40665905	40690972	-0.0325406	0.974041	0.990402	FALSE	FALSE
7768	ENSG00000269307	AC010463.1	19	p13.11	17267418	17282966	-0.032573	0.974015	0.990402	FALSE	FALSE
7769	ENSG00000128564	VGF	7	q22.1	101162509	101165593	-0.0328703	0.973778	0.990332	FALSE	FALSE
7770	ENSG00000126773	PCNX4	14	q23.1	60091911	60169133	-0.0329424	0.973721	0.990332	FALSE	FALSE
7771	ENSG00000128052	KDR	4	q12	55078259	55125595	-0.032982	0.973689	0.990332	FALSE	FALSE
7772	ENSG00000100124	ANKRD54	22	q13.1	37830855	37849327	-0.0331938	0.97352	0.990332	FALSE	FALSE
7773	ENSG00000167100	SAMD14	17	q21.33	50110040	50129882	-0.033677	0.973135	0.99027	FALSE	FALSE
7774	ENSG00000118680	MYL12B	18	p11.31	3261479	3278431	-0.0337686	0.973062	0.990261	FALSE	FALSE
7775	ENSG00000120669	SOHLH2	13	q13.3	36168208	36214615	-0.0347035	0.972316	0.989765	FALSE	FALSE
7776	ENSG00000184304	PRKD1	14	q12	29576479	30191898	-0.0348016	0.972238	0.989765	FALSE	FALSE
7777	ENSG00000167914	GSDMA	17	q21.1	39953263	39977766	-0.0349266	0.972138	0.989765	FALSE	FALSE
7778	ENSG00000172530	BANP	16	q24.2	87949244	88077318	-0.0353833	0.971774	0.989477	FALSE	FALSE
7779	ENSG00000088827	SIGLEC1	20	p13	3686970	3707128	-0.0361829	0.971137	0.989041	FALSE	FALSE
7780	ENSG00000163885	CFAP100	3	q21.3	126394939	126436556	-0.0364193	0.970948	0.988964	FALSE	FALSE
7781	ENSG00000255112	CHMP1B	18	p11.21	11851396	11854449	-0.0365234	0.970865	0.988946	FALSE	FALSE
7782	ENSG00000165555	NOXRED1	14	q24.3	77394021	77423517	-0.0369685	0.97051	0.988716	FALSE	FALSE
7783	ENSG00000164049	FBXW12	3	p21.31	48372219	48401259	-0.0369928	0.970491	0.988716	FALSE	FALSE
7784	ENSG00000196689	TRPV1	17	p13.2	3565444	3609411	-0.0372199	0.97031	0.988643	FALSE	FALSE
7785	ENSG00000107651	SEC23IP	10	q26.11	119892711	119944658	-0.0376029	0.970004	0.988451	FALSE	FALSE
7786	ENSG00000239900	ADSL	22	q13.1	40346500	40390463	-0.0376146	0.969995	0.988451	FALSE	FALSE
7787	ENSG00000215252	GOLGA8B	15	q14	34525207	34588503	-0.0377478	0.969889	0.988451	FALSE	FALSE
7788	ENSG00000073331	ALPK1	4	q25	112285509	112442620	-0.03789	0.969775	0.988427	FALSE	FALSE
7789	ENSG00000260851	AC010542.3	16	q21	66469812	66517312	-0.0383395	0.969417	0.988259	FALSE	FALSE
7790	ENSG00000203791	EEF1AKMT2	10	q26.13	124748149	124791870	-0.0383594	0.969401	0.988259	FALSE	FALSE
7791	ENSG00000149201	CCDC81	11	q14.2	86374736	86423109	-0.0387522	0.969088	0.988249	FALSE	FALSE
7792	ENSG00000048649	RSF1	11	q14.1	77659996	77821017	-0.0389905	0.968898	0.988125	FALSE	FALSE
7793	ENSG00000164047	CAMP	3	p21.31	48223347	48225491	-0.039261	0.968682	0.987971	FALSE	FALSE
7794	ENSG00000113369	ARRDC3	5	q14.3	91368724	91383359	-0.0393859	0.968583	0.987935	FALSE	FALSE
7795	ENSG00000120868	APAF1	12	q23.1	98645141	98735433	-0.0395578	0.968446	0.987927	FALSE	FALSE
7796	ENSG00000164850	GPER1	7	p22.3	1082208	1093815	-0.0400401	0.968061	0.987766	FALSE	FALSE
7797	ENSG00000142444	TIMM29	19	p13.2	10928733	10933535	-0.0401546	0.96797	0.987766	FALSE	FALSE
7798	ENSG00000116990	MYCL	1	p34.2	39895426	39902256	-0.0401766	0.967952	0.987766	FALSE	FALSE
7799	ENSG00000173213	TUBB8P12	18	p11.32	47390	49557	-0.0401827	0.967947	0.987766	FALSE	FALSE
7800	ENSG00000177455	CD19	16	p11.2	28931939	28939346	-0.0406715	0.967558	0.987766	FALSE	FALSE
7801	ENSG00000172425	TTC36	11	q23.3	118527472	118531197	-0.0410781	0.967234	0.987677	FALSE	FALSE
7802	ENSG00000094914	AAAS	12	q13.13	53307456	53324864	-0.0410818	0.967231	0.987677	FALSE	FALSE
7803	ENSG00000143033	MTF2	1	p22.1	93079235	93139081	-0.0413467	0.967019	0.98759	FALSE	FALSE
7804	ENSG00000099804	CDC34	19	p13.3	531712	542092	-0.0413744	0.966997	0.98759	FALSE	FALSE
7805	ENSG00000125633	CCDC93	2	q14.1	117915478	118014133	-0.0414406	0.966945	0.98759	FALSE	FALSE
7806	ENSG00000186517	ARHGAP30	1	q23.3	161046946	161069970	-0.0415054	0.966893	0.98759	FALSE	FALSE
7807	ENSG00000072274	TFRC	3	q29	196027183	196082189	-0.0416744	0.966758	0.987587	FALSE	FALSE
7808	ENSG00000120738	EGR1	5	q31.2	138465490	138469315	-0.0423699	0.966204	0.987243	FALSE	FALSE
7809	ENSG00000151117	TMEM86A	11	p15.1	18693122	18704785	-0.0428589	0.965814	0.987017	FALSE	FALSE
7810	ENSG00000180979	LRRC57	15	q15.2	42537820	42548802	-0.0429496	0.965742	0.987009	FALSE	FALSE
7811	ENSG00000123999	INHA	2	q35	219569162	219575713	-0.0429702	0.965725	0.987009	FALSE	FALSE
7812	ENSG00000184545	DUSP8	11	p15.5	1554044	1571920	-0.0434126	0.965373	0.98683	FALSE	FALSE
7813	ENSG00000137824	RMDN3	15	q15.1	40735884	40755851	-0.0439868	0.964915	0.986559	FALSE	FALSE
7814	ENSG00000010626	LRRC23	12	p13.31	6873569	6914243	-0.0440175	0.96489	0.986559	FALSE	FALSE
7815	ENSG00000179172	HNRNPCL1	1	p36.21	12847408	12848725	-0.0440332	0.964878	0.986559	FALSE	FALSE
7816	ENSG00000153975	ZUP1	6	q22.1	116635618	116668794	-0.0441027	0.964823	0.986559	FALSE	FALSE
7817	ENSG00000175182	FAM131A	3	q27.1	184335926	184348421	-0.0441338	0.964798	0.986559	FALSE	FALSE
7818	ENSG00000026559	KCNG1	20	q13.13	51003656	51023129	-0.0447222	0.964329	0.986487	FALSE	FALSE
7819	ENSG00000146243	IRAK1BP1	6	q14.1	78867472	78946440	-0.0447317	0.964321	0.986487	FALSE	FALSE
7820	ENSG00000163235	TGFA	2	p13.3	70447280	70554193	-0.0448527	0.964225	0.986487	FALSE	FALSE
7821	ENSG00000108771	DHX58	17	q21.2	42101404	42112733	-0.0453937	0.963794	0.986269	FALSE	FALSE
7822	ENSG00000213672	NCKIPSD	3	p21.31	48673844	48686364	-0.0455236	0.96369	0.986229	FALSE	FALSE
7823	ENSG00000005882	PDK2	17	q21.33	50094737	50112152	-0.0457401	0.963517	0.986118	FALSE	FALSE
7824	ENSG00000108511	HOXB6	17	q21.32	48595751	48604992	-0.045793	0.963475	0.986118	FALSE	FALSE
7825	ENSG00000108479	GALK1	17	q25.1	75751594	75765711	-0.0463342	0.963044	0.985831	FALSE	FALSE
7826	ENSG00000134343	ANO3	11	p14.2	26309599	26663288	-0.0465503	0.962872	0.98572	FALSE	FALSE
7827	ENSG00000155636	RBM45	2	q31.2	178112424	178139011	-0.046828	0.96265	0.98556	FALSE	FALSE
7828	ENSG00000104894	CD37	19	q13.33	49335171	49343335	-0.0470996	0.962434	0.985404	FALSE	FALSE
7829	ENSG00000108671	PSMD11	17	q11.2	32444261	32483318	-0.0473092	0.962267	0.985299	FALSE	FALSE
7830	ENSG00000197594	ENPP1	6	q23.2	131808016	131895155	-0.0473612	0.962225	0.985299	FALSE	FALSE
7831	ENSG00000165959	CLMN	14	q32.13	95181940	95319906	-0.0474317	0.962169	0.985299	FALSE	FALSE
7832	ENSG00000213341	CHUK	10	q24.31	100188298	100229619	-0.0475433	0.96208	0.985299	FALSE	FALSE
7833	ENSG00000158092	NCK1	3	q22.3	136862208	136949823	-0.0476171	0.962021	0.985299	FALSE	FALSE
7834	ENSG00000120820	GLT8D2	12	q23.3	103988984	104064183	-0.0479426	0.961762	0.985299	FALSE	FALSE
7835	ENSG00000136930	PSMB7	9	q33.3	124353466	124415444	-0.048889	0.961008	0.984866	FALSE	FALSE
7836	ENSG00000117682	DHDDS	1	p36.11	26432282	26471294	-0.0491974	0.960762	0.98468	FALSE	FALSE
7837	ENSG00000164331	ANKRA2	5	q13.2	73552335	73565686	-0.0493237	0.960661	0.984642	FALSE	FALSE
7838	ENSG00000269026	AC003006.1	19	q13.43	57682045	57753575	-0.0496115	0.960432	0.984473	FALSE	FALSE
7839	ENSG00000197951	ZNF71	19	q13.43	56595264	56626481	-0.0496262	0.96042	0.984473	FALSE	FALSE
7840	ENSG00000257184	AC004080.3	7	p15.2	27163535	27180013	-0.049635	0.960413	0.984473	FALSE	FALSE
7841	ENSG00000160229	ZNF66	19	p12	20776304	20807322	-0.0497548	0.960318	0.984473	FALSE	FALSE
7842	ENSG00000136634	IL10	1	q32.1	206767602	206772494	-0.0498388	0.960251	0.984473	FALSE	FALSE
7843	ENSG00000131941	RHPN2	19	q13.11	32978593	33064888	-0.0499473	0.960164	0.984473	FALSE	FALSE
7844	ENSG00000164120	HPGD	4	q34.1	174490177	174523154	-0.0502286	0.95994	0.984473	FALSE	FALSE
7845	ENSG00000185015	CA13	8	q21.2	85220587	85284073	-0.0502514	0.959922	0.984473	FALSE	FALSE
7846	ENSG00000149489	ROM1	11	q12.3	62611722	62615120	-0.0505697	0.959668	0.984473	FALSE	FALSE
7847	ENSG00000033867	SLC4A7	3	p24.1	27372721	27484420	-0.0508024	0.959483	0.984473	FALSE	FALSE
7848	ENSG00000179151	EDC3	15	q24.1	74630558	74696292	-0.0509743	0.959346	0.984473	FALSE	FALSE
7849	ENSG00000101440	ASIP	20	q11.22	34194569	34269344	-0.0510181	0.959311	0.984473	FALSE	FALSE
7850	ENSG00000124783	SSR1	6	p24.3	7268306	7347446	-0.0510588	0.959279	0.984473	FALSE	FALSE
7851	ENSG00000155666	KDM8	16	p12.1	27203495	27221768	-0.0510589	0.959279	0.984473	FALSE	FALSE
7852	ENSG00000069399	BCL3	19	q13.32	44747705	44760044	-0.0511684	0.959191	0.984473	FALSE	FALSE
7853	ENSG00000114854	TNNC1	3	p21.1	52451102	52454070	-0.0514134	0.958996	0.984473	FALSE	FALSE
7854	ENSG00000078070	MCCC1	3	q27.1	183015218	183116075	-0.0515263	0.958906	0.984473	FALSE	FALSE
7855	ENSG00000137731	FXYD2	11	q23.3	117800844	117828698	-0.0520596	0.958481	0.984252	FALSE	FALSE
7856	ENSG00000156469	MTERF3	8	q22.1	96239398	96261610	-0.0521617	0.9584	0.984235	FALSE	FALSE
7857	ENSG00000121864	ZNF639	3	q26.33	179322991	179338583	-0.0521686	0.958394	0.984235	FALSE	FALSE
7858	ENSG00000183386	FHL3	1	p34.3	37996770	38005606	-0.0522693	0.958314	0.984235	FALSE	FALSE
7859	ENSG00000238243	OR2W3	1	q44	247895587	247896531	-0.0523444	0.958254	0.984235	FALSE	FALSE
7860	ENSG00000100104	SRRD	22	q12.1	26483877	26494658	-0.0528998	0.957812	0.984163	FALSE	FALSE
7861	ENSG00000164074	ABHD18	4	q28.2	127965306	128039927	-0.0532994	0.957493	0.984096	FALSE	FALSE
7862	ENSG00000161682	FAM171A2	17	q21.31	44353215	44363875	-0.053335	0.957465	0.984096	FALSE	FALSE
7863	ENSG00000197857	ZNF44	19	p13.2	12224686	12294887	-0.0534002	0.957413	0.984096	FALSE	FALSE
7864	ENSG00000173905	GOLIM4	3	q26.2	168008677	168095975	-0.0534569	0.957368	0.984096	FALSE	FALSE
7865	ENSG00000150991	UBC	12	q24.31	124911604	124917368	-0.0535357	0.957305	0.984096	FALSE	FALSE
7866	ENSG00000049089	COL9A2	1	p34.2	40300487	40317813	-0.0536964	0.957177	0.984096	FALSE	FALSE
7867	ENSG00000171747	LGALS4	19	q13.2	38801671	38813364	-0.0537518	0.957133	0.984096	FALSE	FALSE
7868	ENSG00000180658	OR2A4	6	q23.2	131699644	131701401	-0.0540047	0.956931	0.984096	FALSE	FALSE
7869	ENSG00000179111	HES7	17	p13.1	8120590	8124092	-0.0540521	0.956894	0.984096	FALSE	FALSE
7870	ENSG00000105379	ETFB	19	q13.41	51345169	51366418	-0.0540932	0.956861	0.984096	FALSE	FALSE
7871	ENSG00000108528	SLC25A11	17	p13.2	4937130	4940251	-0.0541734	0.956797	0.984096	FALSE	FALSE
7872	ENSG00000163956	LRPAP1	4	p16.3	3503597	3532559	-0.0556508	0.95562	0.98316	FALSE	FALSE
7873	ENSG00000161800	RACGAP1	12	q13.12	49976923	50033136	-0.0559237	0.955403	0.983068	FALSE	FALSE
7874	ENSG00000166689	PLEKHA7	11	p15.1	16777317	17014443	-0.0561286	0.955239	0.982966	FALSE	FALSE
7875	ENSG00000005469	CROT	7	q21.12	87345681	87399795	-0.0561467	0.955225	0.982966	FALSE	FALSE
7876	ENSG00000169047	IRS1	2	q36.3	226731317	226799759	-0.0565377	0.954913	0.982829	FALSE	FALSE
7877	ENSG00000163138	PACRGL	4	p15.31	20696282	20752907	-0.0575927	0.954073	0.982228	FALSE	FALSE
7878	ENSG00000148204	CRB2	9	q33.3	123356170	123380324	-0.0576733	0.954009	0.982228	FALSE	FALSE
7879	ENSG00000107874	CUEDC2	10	q24.32	102423245	102432661	-0.0578475	0.95387	0.982228	FALSE	FALSE
7880	ENSG00000164056	SPRY1	4	q28.1	123396795	123403760	-0.0580662	0.953696	0.982185	FALSE	FALSE
7881	ENSG00000261915	AC026954.2	17	p13.1	7312661	7319174	-0.0581432	0.953635	0.982185	FALSE	FALSE
7882	ENSG00000095932	SMIM24	19	p13.3	3473986	3480542	-0.0582596	0.953542	0.982185	FALSE	FALSE
7883	ENSG00000156510	HKDC1	10	q22.1	69220303	69267559	-0.0585114	0.953341	0.982185	FALSE	FALSE
7884	ENSG00000169564	PCBP1	2	p13.3	70087454	70089203	-0.0587884	0.953121	0.98204	FALSE	FALSE
7885	ENSG00000105662	CRTC1	19	p13.11	18683677	18782333	-0.0596125	0.952464	0.981562	FALSE	FALSE
7886	ENSG00000116663	FBXO6	1	p36.22	11664124	11674354	-0.0601954	0.952	0.981215	FALSE	FALSE
7887	ENSG00000148835	TAF5	10	q24.33	103367967	103389065	-0.060416	0.951824	0.9811	FALSE	FALSE
7888	ENSG00000109805	NCAPG	4	p15.31	17810902	17844862	-0.0605752	0.951698	0.9811	FALSE	FALSE
7889	ENSG00000100764	PSMC1	14	q32.11	90256495	90275429	-0.0613985	0.951042	0.980756	FALSE	FALSE
7890	ENSG00000128607	KLHDC10	7	q32.2	130070510	130135720	-0.061697	0.950804	0.980643	FALSE	FALSE
7891	ENSG00000152133	GPATCH11	2	p22.2	37084451	37099244	-0.0618936	0.950648	0.980613	FALSE	FALSE
7892	ENSG00000152642	GPD1L	3	p22.3	32105689	32168713	-0.0620338	0.950536	0.980613	FALSE	FALSE
7893	ENSG00000132958	TPTE2	13	q12.11	19422877	19536762	-0.0623651	0.950272	0.980424	FALSE	FALSE
7894	ENSG00000174851	YIF1A	11	q13.2	66284580	66289170	-0.0627163	0.949992	0.980268	FALSE	FALSE
7895	ENSG00000114113	RBP2	3	q23	139452884	139480747	-0.0627849	0.949938	0.980268	FALSE	FALSE
7896	ENSG00000101198	NKAIN4	20	q13.33	63240784	63272694	-0.0630442	0.949731	0.980171	FALSE	FALSE
7897	ENSG00000134824	FADS2	11	q12.2	61792980	61867354	-0.0631542	0.949644	0.980171	FALSE	FALSE
7898	ENSG00000079739	PGM1	1	p31.3	63593276	63660245	-0.0634175	0.949434	0.980022	FALSE	FALSE
7899	ENSG00000115073	ACTR1B	2	q11.2	97655963	97664107	-0.0635593	0.949321	0.979971	FALSE	FALSE
7900	ENSG00000156052	GNAQ	9	q21.2	77716087	78031458	-0.0641759	0.94883	0.979663	FALSE	FALSE
7901	ENSG00000164946	FREM1	9	p22.3	14734666	14910995	-0.0644037	0.948649	0.979607	FALSE	FALSE
7902	ENSG00000196296	ATP2A1	16	p11.2	28878405	28904509	-0.065152	0.948053	0.979058	FALSE	FALSE
7903	ENSG00000175768	TOMM5	9	p13.2	37582646	37592642	-0.0651551	0.948051	0.979058	FALSE	FALSE
7904	ENSG00000003393	ALS2	2	q33.1	201700554	201781189	-0.0655609	0.947727	0.979058	FALSE	FALSE
7905	ENSG00000078674	PCM1	8	p22	17922840	18029944	-0.0657046	0.947613	0.979058	FALSE	FALSE
7906	ENSG00000111262	KCNA1	12	p13.32	4909905	4918256	-0.0658233	0.947519	0.979058	FALSE	FALSE
7907	ENSG00000181788	SIAH2	3	q25.1	150741127	150763477	-0.0665431	0.946945	0.978772	FALSE	FALSE
7908	ENSG00000105402	NAPA	19	q13.33	47487637	47515240	-0.0665878	0.94691	0.978772	FALSE	FALSE
7909	ENSG00000150782	IL18	11	q23.1	112143251	112164117	-0.0668812	0.946676	0.978742	FALSE	FALSE
7910	ENSG00000204611	ZNF616	19	q13.41	52113091	52139922	-0.0668897	0.94667	0.978742	FALSE	FALSE
7911	ENSG00000108651	UTP6	17	q11.2	31860899	31901765	-0.0669415	0.946628	0.978742	FALSE	FALSE
7912	ENSG00000165338	HECTD2	10	q23.32	91409280	91514829	-0.0670448	0.946546	0.978742	FALSE	FALSE
7913	ENSG00000120055	C10orf95	10	q24.32	102449837	102451543	-0.0671755	0.946442	0.978742	FALSE	FALSE
7914	ENSG00000198081	ZBTB14	18	p11.31	5289019	5297053	-0.0672783	0.94636	0.978742	FALSE	FALSE
7915	ENSG00000216588	IGSF23	19	q13.31	44613630	44636781	-0.0675422	0.94615	0.978742	FALSE	FALSE
7916	ENSG00000161955	TNFSF13	17	p13.1	7558292	7561608	-0.0681721	0.945649	0.978422	FALSE	FALSE
7917	ENSG00000088986	DYNLL1	12	q24.31	120469850	120498493	-0.0682793	0.945563	0.9784	FALSE	FALSE
7918	ENSG00000121057	AKAP1	17	q22	57085092	57121349	-0.0686904	0.945236	0.978194	FALSE	FALSE
7919	ENSG00000162711	NLRP3	1	q44	247416156	247449108	-0.0688283	0.945126	0.978146	FALSE	FALSE
7920	ENSG00000169976	SF3B5	6	q24.2	144094881	144095573	-0.0689326	0.945043	0.978126	FALSE	FALSE
7921	ENSG00000102683	SGCG	13	q12.12	23180952	23325165	-0.0691175	0.944896	0.97804	FALSE	FALSE
7922	ENSG00000076356	PLXNA2	1	q32.2	208022242	208244320	-0.0692298	0.944807	0.97804	FALSE	FALSE
7923	ENSG00000172403	SYNPO2	4	q26	118850688	119061247	-0.0692687	0.944776	0.97804	FALSE	FALSE
7924	ENSG00000143153	ATP1B1	1	q24.2	169105697	169132722	-0.0694433	0.944637	0.978036	FALSE	FALSE
7925	ENSG00000107551	RASSF4	10	q11.21	44959407	44995891	-0.0696554	0.944468	0.977928	FALSE	FALSE
7926	ENSG00000144895	EIF2A	3	q25.1	150546678	150584242	-0.0697111	0.944424	0.977928	FALSE	FALSE
7927	ENSG00000156171	DRAM2	1	p13.3	111117333	111140216	-0.0698456	0.944317	0.977903	FALSE	FALSE
7928	ENSG00000188542	DUSP28	2	q37.3	240560054	240564014	-0.0698676	0.944299	0.977903	FALSE	FALSE
7929	ENSG00000099330	OCEL1	19	p13.11	17226204	17229219	-0.069911	0.944264	0.977903	FALSE	FALSE
7930	ENSG00000111371	SLC38A1	12	q13.11	46183063	46270017	-0.0699731	0.944215	0.977903	FALSE	FALSE
7931	ENSG00000129562	DAD1	14	q11.2	22564905	22589269	-0.0710369	0.943368	0.977648	FALSE	FALSE
7932	ENSG00000171425	ZNF581	19	q13.42	55635459	55645622	-0.0712212	0.943222	0.977648	FALSE	FALSE
7933	ENSG00000170745	KCNS3	2	p24.2	17877847	18361616	-0.0713471	0.943121	0.977648	FALSE	FALSE
7934	ENSG00000163827	LRRC2	3	p21.31	46515423	46580099	-0.0714578	0.943033	0.977648	FALSE	FALSE
7935	ENSG00000143632	ACTA1	1	q42.13	229431245	229434098	-0.071569	0.942945	0.977648	FALSE	FALSE
7936	ENSG00000265690	AC074143.1	16	q22.1	67163385	67165815	-0.071639	0.942889	0.977648	FALSE	FALSE
7937	ENSG00000021488	SLC7A9	19	q13.11	32830509	32869766	-0.0719587	0.942635	0.977483	FALSE	FALSE
7938	ENSG00000128891	CCDC32	15	q15.1	40528683	40565057	-0.0719799	0.942618	0.977483	FALSE	FALSE
7939	ENSG00000168781	PPIP5K1	15	q15.3	43533462	43590253	-0.0719864	0.942613	0.977483	FALSE	FALSE
7940	ENSG00000129214	SHBG	17	p13.1	7613946	7633383	-0.0721042	0.942519	0.977483	FALSE	FALSE
7941	ENSG00000132475	H3F3B	17	q25.1	75776434	75785893	-0.0722064	0.942438	0.977483	FALSE	FALSE
7942	ENSG00000101004	NINL	20	p11.21	25452705	25585517	-0.0722809	0.942378	0.977483	FALSE	FALSE
7943	ENSG00000160318	CLDND2	19	q13.41	51367098	51369003	-0.0725655	0.942152	0.977483	FALSE	FALSE
7944	ENSG00000158716	DUSP23	1	q23.2	159780932	159782543	-0.0726146	0.942113	0.977483	FALSE	FALSE
7945	ENSG00000182324	KCNJ14	19	q13.33	48455509	48466980	-0.0728084	0.941959	0.977483	FALSE	FALSE
7946	ENSG00000132953	XPO4	13	q12.11	20777329	20903048	-0.0728627	0.941915	0.977483	FALSE	FALSE
7947	ENSG00000164741	DLC1	8	p22	13083361	13604610	-0.0729929	0.941812	0.977483	FALSE	FALSE
7948	ENSG00000164951	PDP1	8	q22.1	93857807	93926066	-0.0730939	0.941731	0.977473	FALSE	FALSE
7949	ENSG00000175662	TOM1L2	17	p11.2	17843511	17972422	-0.0734173	0.941474	0.977452	FALSE	FALSE
7950	ENSG00000101624	CEP76	18	p11.21	12661833	12702777	-0.0735114	0.941399	0.977452	FALSE	FALSE
7951	ENSG00000176022	B3GALT6	1	p36.33	1232226	1235041	-0.0737426	0.941215	0.977335	FALSE	FALSE
7952	ENSG00000141741	MIEN1	17	q12	39728496	39730787	-0.0744265	0.940671	0.976917	FALSE	FALSE
7953	ENSG00000123329	ARHGAP9	12	q13.3	57472255	57488814	-0.0749972	0.940217	0.976629	FALSE	FALSE
7954	ENSG00000149781	FERMT3	11	q13.1	64206678	64223886	-0.0752093	0.940048	0.97652	FALSE	FALSE
7955	ENSG00000110871	COQ5	12	q24.31	120503274	120534434	-0.0752364	0.940027	0.97652	FALSE	FALSE
7956	ENSG00000091140	DLD	7	q31.1	107890970	107931730	-0.0756596	0.93969	0.97652	FALSE	FALSE
7957	ENSG00000164329	TENT2	5	q14.1	79612120	79686648	-0.0757246	0.939638	0.97652	FALSE	FALSE
7958	ENSG00000122477	LRRC39	1	p21.2	100148449	100178273	-0.0763075	0.939174	0.976454	FALSE	FALSE
7959	ENSG00000089101	CFAP61	20	p11.23	20052514	20360702	-0.0764168	0.939088	0.976454	FALSE	FALSE
7960	ENSG00000171462	DLK2	6	p21.1	43450352	43456632	-0.0764488	0.939062	0.976454	FALSE	FALSE
7961	ENSG00000169570	DTWD2	5	q23.1	118837322	118988545	-0.0769998	0.938624	0.976454	FALSE	FALSE
7962	ENSG00000148842	CNNM2	10	q24.32	102918293	103090221	-0.0770561	0.938579	0.976454	FALSE	FALSE
7963	ENSG00000198435	NRARP	9	q34.3	137300482	137302251	-0.0770787	0.938561	0.976454	FALSE	FALSE
7964	ENSG00000257446	ZNF878	19	p13.2	12043805	12052939	-0.0773402	0.938353	0.976415	FALSE	FALSE
7965	ENSG00000142731	PLK4	4	q28.1	127880861	127899195	-0.0777076	0.938061	0.97631	FALSE	FALSE
7966	ENSG00000136213	CHST12	7	p22.3	2403560	2448483	-0.0778531	0.937945	0.976256	FALSE	FALSE
7967	ENSG00000140990	NDUFB10	16	p13.3	1959508	1961975	-0.0778616	0.937938	0.976256	FALSE	FALSE
7968	ENSG00000197965	MPZL1	1	q24.2	167721192	167791919	-0.0779049	0.937904	0.976256	FALSE	FALSE
7969	ENSG00000142655	PEX14	1	p36.22	10472288	10630758	-0.0780242	0.937809	0.976256	FALSE	FALSE
7970	ENSG00000168883	USP39	2	p11.2	85602856	85649282	-0.078092	0.937755	0.976256	FALSE	FALSE
7971	ENSG00000169758	TMEM266	15	q24.2	76059837	76229121	-0.078129	0.937725	0.976256	FALSE	FALSE
7972	ENSG00000072864	NDE1	16	p13.11	15643267	15726353	-0.0785029	0.937428	0.976256	FALSE	FALSE
7973	ENSG00000105991	HOXA1	7	p15.2	27092993	27095996	-0.0790503	0.936993	0.976127	FALSE	FALSE
7974	ENSG00000105583	WDR83OS	19	p13.13	12668071	12669489	-0.0790997	0.936953	0.976127	FALSE	FALSE
7975	ENSG00000197272	IL27	16	p11.2	28499362	28512051	-0.0793417	0.936761	0.976127	FALSE	FALSE
7976	ENSG00000158604	TMED4	7	p13	44577894	44582287	-0.0800218	0.93622	0.975787	FALSE	FALSE
7977	ENSG00000137033	IL33	9	p24.1	6215786	6257983	-0.0801116	0.936149	0.975779	FALSE	FALSE
7978	ENSG00000163159	VPS72	1	q21.3	151169987	151195321	-0.0801507	0.936117	0.975779	FALSE	FALSE
7979	ENSG00000066455	GOLGA5	14	q32.12	92794231	92839963	-0.0808268	0.93558	0.975385	FALSE	FALSE
7980	ENSG00000175567	UCP2	11	q13.4	73974667	73983307	-0.081865	0.934754	0.974989	FALSE	FALSE
7981	ENSG00000196839	ADA	20	q13.12	44619522	44652233	-0.0820447	0.934611	0.974989	FALSE	FALSE
7982	ENSG00000165795	NDRG2	14	q11.2	21016763	21070872	-0.0822225	0.93447	0.974989	FALSE	FALSE
7983	ENSG00000182264	IZUMO1	19	q13.33	48740852	48746909	-0.0831288	0.933749	0.974604	FALSE	FALSE
7984	ENSG00000143314	MRPL24	1	q23.1	156737303	156741590	-0.0832689	0.933638	0.974604	FALSE	FALSE
7985	ENSG00000214736	TOMM6	6	p21.1	41787662	41789898	-0.0834994	0.933454	0.974562	FALSE	FALSE
7986	ENSG00000187764	SEMA4D	9	q22.2	89360787	89498130	-0.0835491	0.933415	0.974562	FALSE	FALSE
7987	ENSG00000111490	TBC1D30	12	q14.3	64780516	64881032	-0.0839154	0.933124	0.974471	FALSE	FALSE
7988	ENSG00000188641	DPYD	1	p21.3	97077743	97995000	-0.0840725	0.932999	0.974419	FALSE	FALSE
7989	ENSG00000215475	SIAH3	13	q14.13	45777243	45851736	-0.0842925	0.932824	0.974302	FALSE	FALSE
7990	ENSG00000145283	SLC10A6	4	q21.3	86823468	86849263	-0.0843021	0.932816	0.974302	FALSE	FALSE
7991	ENSG00000138081	FBXO11	2	p16.3	47789316	47905793	-0.0851771	0.932121	0.973834	FALSE	FALSE
7992	ENSG00000164506	STXBP5	6	q24.3	147204425	147390476	-0.0855219	0.931846	0.973614	FALSE	FALSE
7993	ENSG00000134013	LOXL2	8	p21.3	23297189	23425328	-0.0864368	0.931119	0.973119	FALSE	FALSE
7994	ENSG00000187959	CPSF4L	17	q25.1	73248449	73262352	-0.0865261	0.931048	0.973112	FALSE	FALSE
7995	ENSG00000267561	AC093155.3	1	p22.3	86993009	87169204	-0.0871003	0.930592	0.972852	FALSE	FALSE
7996	ENSG00000196091	MYBPC1	12	q23.2	101568353	101686018	-0.0871265	0.930571	0.972852	FALSE	FALSE
7997	ENSG00000066739	ATG2B	14	q32.2	96279202	96363870	-0.08841	0.929551	0.972144	FALSE	FALSE
7998	ENSG00000171861	MRM3	17	p13.3	782273	792509	-0.088504	0.929476	0.972132	FALSE	FALSE
7999	ENSG00000110042	DTX4	11	q12.1	59171430	59208587	-0.0892448	0.928887	0.971781	FALSE	FALSE
8000	ENSG00000066827	ZFAT	8	q24.22	134477788	134713049	-0.0894839	0.928697	0.971716	FALSE	FALSE
8001	ENSG00000111450	STX2	12	q24.33	130789600	130839266	-0.0895221	0.928667	0.971716	FALSE	FALSE
8002	ENSG00000070423	RNF126	19	p13.3	647526	663277	-0.0895384	0.928654	0.971716	FALSE	FALSE
8003	ENSG00000122971	ACADS	12	q24.31	120725735	120740008	-0.0896904	0.928533	0.971716	FALSE	FALSE
8004	ENSG00000138750	NUP54	4	q21.1	76114659	76148515	-0.0901376	0.928178	0.971504	FALSE	FALSE
8005	ENSG00000145912	NHP2	5	q35.3	178149460	178153967	-0.0901437	0.928173	0.971504	FALSE	FALSE
8006	ENSG00000184731	FAM110C	2	p25.3	38814	46870	-0.0904189	0.927954	0.971504	FALSE	FALSE
8007	ENSG00000130347	RTN4IP1	6	q21	106571971	106629487	-0.0905802	0.927826	0.971504	FALSE	FALSE
8008	ENSG00000170214	ADRA1B	5	q33.3	159865080	159972544	-0.0906348	0.927783	0.971504	FALSE	FALSE
8009	ENSG00000023902	PLEKHO1	1	q21.2	150149183	150164720	-0.0908991	0.927573	0.971468	FALSE	FALSE
8010	ENSG00000136840	ST6GALNAC4	9	q34.11	127907886	127917038	-0.0914765	0.927114	0.971185	FALSE	FALSE
8011	ENSG00000109790	KLHL5	4	p14	39045039	39126857	-0.0915086	0.927088	0.971185	FALSE	FALSE
8012	ENSG00000177025	C19orf18	19	q13.43	57958437	57974534	-0.0919893	0.926707	0.971185	FALSE	FALSE
8013	ENSG00000140598	EFL1	15	q25.2	82130230	82262763	-0.0926293	0.926198	0.970758	FALSE	FALSE
8014	ENSG00000113407	TARS	5	p13.3	33440696	33469539	-0.093026	0.925883	0.970608	FALSE	FALSE
8015	ENSG00000198933	TBKBP1	17	q21.32	47694081	47712050	-0.093083	0.925838	0.970608	FALSE	FALSE
8016	ENSG00000120217	CD274	9	p24.1	5450503	5470566	-0.09311	0.925816	0.970608	FALSE	FALSE
8017	ENSG00000162755	KLHDC9	1	q23.3	161098361	161100346	-0.0935227	0.925488	0.970413	FALSE	FALSE
8018	ENSG00000138182	KIF20B	10	q23.31	89701610	89774939	-0.0935253	0.925486	0.970413	FALSE	FALSE
8019	ENSG00000102878	HSF4	16	q22.1	67164681	67169945	-0.0935975	0.925429	0.970413	FALSE	FALSE
8020	ENSG00000114316	USP4	3	p21.31	49277831	49340712	-0.0941442	0.924995	0.970161	FALSE	FALSE
8021	ENSG00000112249	ASCC3	6	q16.3	100508194	100881372	-0.0943463	0.924834	0.970126	FALSE	FALSE
8022	ENSG00000152484	USP12	13	q12.13	27066142	27171896	-0.0944171	0.924778	0.970126	FALSE	FALSE
8023	ENSG00000158125	XDH	2	p23.1	31334321	31414715	-0.0945756	0.924652	0.970067	FALSE	FALSE
8024	ENSG00000167468	GPX4	19	p13.3	1103926	1106791	-0.0946319	0.924607	0.970067	FALSE	FALSE
8025	ENSG00000167476	JSRP1	19	p13.3	2252252	2269759	-0.0948982	0.924396	0.970064	FALSE	FALSE
8026	ENSG00000101654	RNMT	18	p11.21	13726660	13764558	-0.0949305	0.92437	0.970064	FALSE	FALSE
8027	ENSG00000169193	CCDC126	7	p15.3	23597379	23644708	-0.094952	0.924353	0.970064	FALSE	FALSE
8028	ENSG00000167562	ZNF701	19	q13.41	52555457	52587174	-0.095107	0.92423	0.970064	FALSE	FALSE
8029	ENSG00000119522	DENND1A	9	q33.3	123379654	123930152	-0.0954259	0.923977	0.970064	FALSE	FALSE
8030	ENSG00000119686	FLVCR2	14	q24.3	75578617	75663214	-0.0955941	0.923843	0.970026	FALSE	FALSE
8031	ENSG00000196872	KIAA1211L	2	q11.2	98793846	98936259	-0.0958247	0.92366	0.970023	FALSE	FALSE
8032	ENSG00000184384	MAML2	11	q21	95976598	96343180	-0.0958597	0.923632	0.970023	FALSE	FALSE
8033	ENSG00000124104	SNX21	20	q13.12	45833810	45843275	-0.0960646	0.923469	0.969956	FALSE	FALSE
8034	ENSG00000139631	CSAD	12	q13.13	53157663	53180909	-0.0961492	0.923402	0.969952	FALSE	FALSE
8035	ENSG00000109758	HGFAC	4	p16.3	3441887	3449495	-0.0962552	0.923318	0.96993	FALSE	FALSE
8036	ENSG00000166866	MYO1A	12	q13.3	57028517	57051198	-0.0962652	0.92331	0.96993	FALSE	FALSE
8037	ENSG00000238227	TMEM250	9	q34.3	136114581	136118863	-0.0962863	0.923293	0.96993	FALSE	FALSE
8038	ENSG00000124593	AL365205.1	6	p21.1	41780349	41790141	-0.0968516	0.922844	0.969632	FALSE	FALSE
8039	ENSG00000243710	CFAP57	1	p34.2	43172149	43254358	-0.0968641	0.922834	0.969632	FALSE	FALSE
8040	ENSG00000116985	BMP8B	1	p34.2	39757182	39788861	-0.0969013	0.922805	0.969632	FALSE	FALSE
8041	ENSG00000169228	RAB24	5	q35.3	177301198	177303744	-0.0970762	0.922666	0.969632	FALSE	FALSE
8042	ENSG00000100121	GGTLC2	22	q11.22	22644475	22647903	-0.0971992	0.922568	0.969621	FALSE	FALSE
8043	ENSG00000144283	PKP4	2	q24.1	158456964	158682879	-0.0973942	0.922413	0.969621	FALSE	FALSE
8044	ENSG00000113013	HSPA9	5	q31.2	138553756	138575724	-0.0974996	0.92233	0.969621	FALSE	FALSE
8045	ENSG00000179148	ALOXE3	17	p13.1	8095900	8119047	-0.0984949	0.921539	0.969059	FALSE	FALSE
8046	ENSG00000171049	FPR2	19	q13.41	51752026	51770526	-0.0989583	0.921171	0.968872	FALSE	FALSE
8047	ENSG00000197579	TOPORS	9	p21.1	32540544	32552553	-0.0990416	0.921105	0.968869	FALSE	FALSE
8048	ENSG00000157741	UBN2	7	q34	139230356	139308236	-0.099106	0.921054	0.968869	FALSE	FALSE
8049	ENSG00000067082	KLF6	10	p15.2	3775996	3785281	-0.0997623	0.920533	0.968666	FALSE	FALSE
8050	ENSG00000153044	CENPH	5	q13.2	69189548	69210357	-0.10012	0.920249	0.9685	FALSE	FALSE
8051	ENSG00000128242	GAL3ST1	22	q12.2	30554635	30574587	-0.100193	0.920191	0.9685	FALSE	FALSE
8052	ENSG00000163322	ABRAXAS1	4	q21.23	83459517	83523348	-0.100326	0.920085	0.968461	FALSE	FALSE
8053	ENSG00000107372	ZFAND5	9	q21.13	72351425	72365235	-0.101097	0.919474	0.968007	FALSE	FALSE
8054	ENSG00000053328	METTL24	6	q21	110245928	110358272	-0.101506	0.919149	0.968007	FALSE	FALSE
8055	ENSG00000087470	DNM1L	12	p11.21	32679200	32745650	-0.102314	0.918507	0.96769	FALSE	FALSE
8056	ENSG00000163705	FANCD2OS	3	p25.3	10081317	10108231	-0.102342	0.918485	0.96769	FALSE	FALSE
8057	ENSG00000155875	SAXO1	9	p22.1	18858906	19049358	-0.102401	0.918438	0.96769	FALSE	FALSE
8058	ENSG00000175564	UCP3	11	q13.4	74000281	74009435	-0.102816	0.918109	0.96769	FALSE	FALSE
8059	ENSG00000008382	MPND	19	p13.3	4343527	4360086	-0.103088	0.917894	0.967684	FALSE	FALSE
8060	ENSG00000163554	SPTA1	1	q23.1	158610706	158686715	-0.103343	0.91769	0.967556	FALSE	FALSE
8061	ENSG00000113845	TIMMDC1	3	q13.33	119498532	119525090	-0.103529	0.917544	0.967556	FALSE	FALSE
8062	ENSG00000143816	WNT9A	1	q42.13	227918656	227947898	-0.103843	0.917294	0.967451	FALSE	FALSE
8063	ENSG00000109436	TBC1D9	4	q31.21	140620765	140756120	-0.103866	0.917275	0.967451	FALSE	FALSE
8064	ENSG00000165837	ERICH6B	13	q14.13	45534522	45615739	-0.103885	0.917261	0.967451	FALSE	FALSE
8065	ENSG00000121274	TENT4B	16	q12.1	50152918	50235310	-0.104037	0.91714	0.967451	FALSE	FALSE
8066	ENSG00000152127	MGAT5	2	q21.2	134119983	134454621	-0.104184	0.917023	0.967448	FALSE	FALSE
8067	ENSG00000025708	TYMP	22	q13.33	50525752	50530056	-0.105056	0.916331	0.966902	FALSE	FALSE
8068	ENSG00000128606	LRRC17	7	q22.1	102912991	102944949	-0.105579	0.915917	0.966807	FALSE	FALSE
8069	ENSG00000159685	CHCHD6	3	q21.3	126704220	126960406	-0.106102	0.915501	0.966625	FALSE	FALSE
8070	ENSG00000120915	EPHX2	8	p21.2	27490779	27545564	-0.106109	0.915496	0.966625	FALSE	FALSE
8071	ENSG00000115548	KDM3A	2	p11.2	86440647	86492716	-0.10634	0.915312	0.966559	FALSE	FALSE
8072	ENSG00000221823	PPP3R1	2	p14	68178857	68256237	-0.106692	0.915033	0.966514	FALSE	FALSE
8073	ENSG00000196352	CD55	1	q32.2	207321376	207386804	-0.106965	0.914817	0.966369	FALSE	FALSE
8074	ENSG00000104321	TRPA1	8	q21.11	72019917	72075617	-0.107793	0.91416	0.966008	FALSE	FALSE
8075	ENSG00000135722	FBXL8	16	q22.1	67159931	67164570	-0.107867	0.914101	0.966008	FALSE	FALSE
8076	ENSG00000108591	DRG2	17	p11.2	18087886	18107971	-0.108063	0.913946	0.966008	FALSE	FALSE
8077	ENSG00000184979	USP18	22	q11.21	18149899	18177397	-0.108418	0.913664	0.965951	FALSE	FALSE
8078	ENSG00000139636	LMBR1L	12	q13.12	49096551	49110900	-0.108482	0.913613	0.965951	FALSE	FALSE
8079	ENSG00000176024	ZNF613	19	q13.41	51927147	51948759	-0.108545	0.913563	0.965951	FALSE	FALSE
8080	ENSG00000179021	C3orf38	3	p11.1	88149743	88168729	-0.108736	0.913412	0.965951	FALSE	FALSE
8081	ENSG00000169946	ZFPM2	8	q22.3	104590733	105804532	-0.109042	0.913169	0.965828	FALSE	FALSE
8082	ENSG00000272573	MUSTN1	3	p21.1	52833114	52835219	-0.109289	0.912974	0.965688	FALSE	FALSE
8083	ENSG00000114805	PLCH1	3	q25.31	155375580	155745067	-0.10978	0.912584	0.965448	FALSE	FALSE
8084	ENSG00000171161	ZNF672	1	q44	248838210	248849517	-0.109845	0.912532	0.965448	FALSE	FALSE
8085	ENSG00000253309	SERPINE3	13	q14.3	51335773	51364735	-0.110254	0.912208	0.965211	FALSE	FALSE
8086	ENSG00000113396	SLC27A6	5	q23.3	128538013	129033642	-0.110392	0.912099	0.965211	FALSE	FALSE
8087	ENSG00000132591	ERAL1	17	q11.2	28854938	28861067	-0.110484	0.912026	0.965211	FALSE	FALSE
8088	ENSG00000168685	IL7R	5	p13.2	35852695	35879603	-0.111551	0.911179	0.964789	FALSE	FALSE
8089	ENSG00000213626	LBH	2	p23.1	30231369	30323730	-0.111816	0.910969	0.964658	FALSE	FALSE
8090	ENSG00000054793	ATP9A	20	q13.2	51596514	51768634	-0.112747	0.910232	0.964195	FALSE	FALSE
8091	ENSG00000082701	GSK3B	3	q13.33	119821323	120094417	-0.112747	0.910231	0.964195	FALSE	FALSE
8092	ENSG00000180008	SOCS4	14	q22.3	55027230	55049488	-0.113055	0.909987	0.964127	FALSE	FALSE
8093	ENSG00000159593	NAE1	16	q22.1	66802875	66873256	-0.113156	0.909907	0.964108	FALSE	FALSE
8094	ENSG00000163818	LZTFL1	3	p21.31	45823316	45916042	-0.113246	0.909836	0.9641	FALSE	FALSE
8095	ENSG00000144567	RETREG2	2	q35	219176225	219185479	-0.113654	0.909512	0.963823	FALSE	FALSE
8096	ENSG00000172375	C2CD2L	11	q23.3	119102198	119118544	-0.113848	0.909359	0.963823	FALSE	FALSE
8097	ENSG00000077327	SPAG6	10	p12.2	22345445	22454224	-0.114333	0.908974	0.963654	FALSE	FALSE
8098	ENSG00000081692	JMJD4	1	q42.13	227730425	227735411	-0.114989	0.908454	0.963356	FALSE	FALSE
8099	ENSG00000204178	MACO1	1	p36.11	25430858	25500209	-0.115027	0.908424	0.963356	FALSE	FALSE
8100	ENSG00000267206	LCN6	9	q34.3	136744011	136748528	-0.115032	0.90842	0.963356	FALSE	FALSE
8101	ENSG00000111665	CDCA3	12	p13.31	6844793	6852066	-0.115057	0.9084	0.963356	FALSE	FALSE
8102	ENSG00000184162	NR2C2AP	19	p13.11	19201416	19203424	-0.115486	0.90806	0.963356	FALSE	FALSE
8103	ENSG00000136717	BIN1	2	q14.3	127048027	127107355	-0.115634	0.907943	0.963356	FALSE	FALSE
8104	ENSG00000140374	ETFA	15	q24.3	76215355	76311472	-0.115665	0.907918	0.963356	FALSE	FALSE
8105	ENSG00000196503	ARL9	4	q12	56505209	56525481	-0.116146	0.907537	0.963263	FALSE	FALSE
8106	ENSG00000249459	ZNF286B	17	p11.2	18658429	18682262	-0.116193	0.907499	0.963263	FALSE	FALSE
8107	ENSG00000164402	SEPT8	5	q31.1	132750817	132807241	-0.116267	0.907441	0.963263	FALSE	FALSE
8108	ENSG00000142657	PGD	1	p36.22	10398592	10420144	-0.116322	0.907397	0.963263	FALSE	FALSE
8109	ENSG00000165810	BTNL9	5	q35.3	181040225	181061523	-0.11646	0.907288	0.963263	FALSE	FALSE
8110	ENSG00000020256	ZFP64	20	q13.2	52051663	52204308	-0.117056	0.906816	0.963099	FALSE	FALSE
8111	ENSG00000136738	STAM	10	p12.33	17644125	17715914	-0.117282	0.906637	0.963067	FALSE	FALSE
8112	ENSG00000165512	ZNF22	10	q11.21	45000475	45005326	-0.117605	0.906381	0.963026	FALSE	FALSE
8113	ENSG00000115414	FN1	2	q35	215360440	215436172	-0.117619	0.90637	0.963026	FALSE	FALSE
8114	ENSG00000205364	MT1M	16	q13	56632233	56633986	-0.117833	0.9062	0.962979	FALSE	FALSE
8115	ENSG00000159958	TNFRSF13C	22	q13.2	41922023	41926818	-0.117972	0.90609	0.962929	FALSE	FALSE
8116	ENSG00000116962	NID1	1	q42.3	235975830	236065162	-0.119063	0.905226	0.962612	FALSE	FALSE
8117	ENSG00000133028	SCO1	17	p13.1	10672474	10698375	-0.119341	0.905005	0.962577	FALSE	FALSE
8118	ENSG00000129757	CDKN1C	11	p15.4	2883213	2885773	-0.119464	0.904908	0.962541	FALSE	FALSE
8119	ENSG00000143156	NME7	1	q24.2	169132531	169367967	-0.119495	0.904883	0.962541	FALSE	FALSE
8120	ENSG00000164574	GALNT10	5	q33.2	154190730	154420984	-0.119572	0.904823	0.962541	FALSE	FALSE
8121	ENSG00000150873	C2orf50	2	p25.1	11133053	11146790	-0.120485	0.904099	0.96207	FALSE	FALSE
8122	ENSG00000174840	PDE12	3	p14.3	57556276	57566844	-0.120924	0.903752	0.961845	FALSE	FALSE
8123	ENSG00000123146	ADGRE5	19	p13.12	14380501	14408725	-0.120951	0.90373	0.961845	FALSE	FALSE
8124	ENSG00000165312	OTUD1	10	p12.2	23439458	23442390	-0.120982	0.903705	0.961845	FALSE	FALSE
8125	ENSG00000198892	SHISA4	1	q32.1	201888680	201892306	-0.121006	0.903687	0.961845	FALSE	FALSE
8126	ENSG00000150540	HNMT	2	q22.1	137964020	138016364	-0.121628	0.903194	0.961653	FALSE	FALSE
8127	ENSG00000112769	LAMA4	6	q21	112108760	112254939	-0.122111	0.902811	0.961579	FALSE	FALSE
8128	ENSG00000128016	ZFP36	19	q13.2	39406813	39409412	-0.122357	0.902616	0.961579	FALSE	FALSE
8129	ENSG00000143514	TP53BP2	1	q41	223779899	223845972	-0.12264	0.902392	0.961579	FALSE	FALSE
8130	ENSG00000132016	C19orf57	19	p13.12	13882348	13906452	-0.123125	0.902008	0.961259	FALSE	FALSE
8131	ENSG00000101452	DHX35	20	q11.23	38962299	39039723	-0.123305	0.901866	0.961219	FALSE	FALSE
8132	ENSG00000165185	KIAA1958	9	q32	112486847	112669397	-0.123489	0.90172	0.961153	FALSE	FALSE
8133	ENSG00000166153	DEPDC4	12	q23.1	100203669	100267079	-0.123722	0.901535	0.961106	FALSE	FALSE
8134	ENSG00000169851	PCDH7	4	p15.1	30720415	31146805	-0.123982	0.901329	0.961106	FALSE	FALSE
8135	ENSG00000167779	IGFBP6	12	q13.13	53097436	53102345	-0.123997	0.901317	0.961106	FALSE	FALSE
8136	ENSG00000135094	SDS	12	q24.13	113392445	113426301	-0.124039	0.901284	0.961106	FALSE	FALSE
8137	ENSG00000181467	RAP2B	3	q25.2	153162270	153170620	-0.124053	0.901273	0.961106	FALSE	FALSE
8138	ENSG00000164035	EMCN	4	q24	100395341	100880126	-0.124104	0.901233	0.961106	FALSE	FALSE
8139	ENSG00000120533	ENY2	8	q23.1	109334324	109345953	-0.124265	0.901105	0.961106	FALSE	FALSE
8140	ENSG00000008283	CYB561	17	q23.3	63432304	63446378	-0.124856	0.900638	0.961106	FALSE	FALSE
8141	ENSG00000165131	LLCFC1	7	q34	142939343	142940868	-0.12487	0.900626	0.961106	FALSE	FALSE
8142	ENSG00000135245	HILPDA	7	q32.1	128455849	128458418	-0.124902	0.900601	0.961106	FALSE	FALSE
8143	ENSG00000021826	CPS1	2	q34	210477682	210679107	-0.125028	0.900501	0.961106	FALSE	FALSE
8144	ENSG00000115902	SLC1A4	2	p14	64988477	65023865	-0.125776	0.899909	0.961096	FALSE	FALSE
8145	ENSG00000127578	WFIKKN1	16	p13.3	629239	634116	-0.125809	0.899883	0.961096	FALSE	FALSE
8146	ENSG00000141664	ZCCHC2	18	q21.33	62523007	62587709	-0.125948	0.899773	0.961085	FALSE	FALSE
8147	ENSG00000188869	TMC3	15	q25.1	81331217	81374213	-0.125989	0.899741	0.961085	FALSE	FALSE
8148	ENSG00000119943	PYROXD2	10	q24.2	98383565	98415184	-0.126305	0.89949	0.960971	FALSE	FALSE
8149	ENSG00000151491	EPS8	12	p12.3	15620158	15882329	-0.126522	0.899319	0.960867	FALSE	FALSE
8150	ENSG00000057935	MTA3	2	p21	42494569	42756947	-0.126909	0.899013	0.960607	FALSE	FALSE
8151	ENSG00000161270	NPHS1	19	q13.12	35825964	35869287	-0.127096	0.898864	0.960582	FALSE	FALSE
8152	ENSG00000125695	AC046185.1	17	q23.3	63702845	63752097	-0.127382	0.898638	0.960541	FALSE	FALSE
8153	ENSG00000136870	ZNF189	9	q31.1	101398873	101410660	-0.127472	0.898567	0.960533	FALSE	FALSE
8154	ENSG00000130270	ATP8B3	19	p13.3	1782075	1812276	-0.127589	0.898475	0.960533	FALSE	FALSE
8155	ENSG00000118596	SLC16A7	12	q14.1	59596067	59789855	-0.127594	0.89847	0.960533	FALSE	FALSE
8156	ENSG00000105393	BABAM1	19	p13.11	17267350	17281249	-0.128054	0.898106	0.960375	FALSE	FALSE
8157	ENSG00000168175	MAPK1IP1L	14	q22.3	55051631	55070192	-0.128346	0.897875	0.960266	FALSE	FALSE
8158	ENSG00000137074	APTX	9	p21.1	32972606	33025168	-0.128346	0.897875	0.960266	FALSE	FALSE
8159	ENSG00000142182	DNMT3L	21	q22.3	44246339	44262216	-0.12847	0.897777	0.960266	FALSE	FALSE
8160	ENSG00000198169	ZNF251	8	q24.3	144720907	144756417	-0.128578	0.897691	0.960266	FALSE	FALSE
8161	ENSG00000163635	ATXN7	3	p14.1	63898399	64003453	-0.128644	0.89764	0.960266	FALSE	FALSE
8162	ENSG00000169413	RNASE6	14	q11.2	20781051	20782467	-0.128748	0.897557	0.960266	FALSE	FALSE
8163	ENSG00000103064	SLC7A6	16	q22.1	68264516	68301823	-0.128752	0.897554	0.960266	FALSE	FALSE
8164	ENSG00000163507	CIP2A	3	q13.13	108549869	108589644	-0.128802	0.897515	0.960266	FALSE	FALSE
8165	ENSG00000162510	MATN1	1	p35.2	30711277	30723587	-0.129078	0.897296	0.960266	FALSE	FALSE
8166	ENSG00000095794	CREM	10	p11.21	35126791	35212958	-0.129486	0.896973	0.960266	FALSE	FALSE
8167	ENSG00000093134	VNN3	6	q23.2	132722787	132734765	-0.129501	0.896962	0.960266	FALSE	FALSE
8168	ENSG00000177917	ARL6IP6	2	q23.3	152717893	152761253	-0.129645	0.896847	0.960266	FALSE	FALSE
8169	ENSG00000108788	MLX	17	q21.2	42567068	42573239	-0.129794	0.896729	0.960244	FALSE	FALSE
8170	ENSG00000145354	CISD2	4	q24	102868974	102892807	-0.13002	0.89655	0.960244	FALSE	FALSE
8171	ENSG00000187634	SAMD11	1	p36.33	923928	944581	-0.130123	0.896469	0.960234	FALSE	FALSE
8172	ENSG00000139133	ALG10	12	p11.1	34022281	34029694	-0.130642	0.896059	0.959996	FALSE	FALSE
8173	ENSG00000053747	LAMA3	18	q11.2	23689443	23956222	-0.130829	0.89591	0.959971	FALSE	FALSE
8174	ENSG00000164163	ABCE1	4	q31.21	145097932	145129179	-0.131338	0.895508	0.959674	FALSE	FALSE
8175	ENSG00000119414	PPP6C	9	q33.3	125146573	125189939	-0.131474	0.8954	0.959626	FALSE	FALSE
8176	ENSG00000129991	TNNI3	19	q13.42	55151767	55157773	-0.131563	0.89533	0.959617	FALSE	FALSE
8177	ENSG00000157911	PEX10	1	p36.32	2403964	2413797	-0.1318	0.895142	0.959484	FALSE	FALSE
8178	ENSG00000127083	OMD	9	q22.31	92414245	92424461	-0.131827	0.895121	0.959484	FALSE	FALSE
8179	ENSG00000117280	RAB29	1	q32.1	205767986	205775460	-0.132101	0.894905	0.959363	FALSE	FALSE
8180	ENSG00000137478	FCHSD2	11	q13.4	72836745	73142261	-0.132581	0.894525	0.959119	FALSE	FALSE
8181	ENSG00000140678	ITGAX	16	p11.2	31355134	31382997	-0.132654	0.894467	0.959119	FALSE	FALSE
8182	ENSG00000115425	PECR	2	q35	215996329	216082955	-0.133326	0.893935	0.958861	FALSE	FALSE
8183	ENSG00000221829	FANCG	9	p13.3	35073835	35080016	-0.133407	0.893871	0.958861	FALSE	FALSE
8184	ENSG00000104549	SQLE	8	q24.13	124998497	125022283	-0.133487	0.893808	0.958861	FALSE	FALSE
8185	ENSG00000234965	SHISA8	22	q13.2	41909554	41914667	-0.133596	0.893722	0.958861	FALSE	FALSE
8186	ENSG00000117614	SYF2	1	p36.11	25222679	25232502	-0.133831	0.893536	0.958861	FALSE	FALSE
8187	ENSG00000156374	PCGF6	10	q24.33	103302796	103351144	-0.133994	0.893408	0.958861	FALSE	FALSE
8188	ENSG00000181619	GPR135	14	q23.1	59429022	59465342	-0.134324	0.893146	0.95882	FALSE	FALSE
8189	ENSG00000149380	P4HA3	11	q13.4	74235801	74311657	-0.134908	0.892685	0.95846	FALSE	FALSE
8190	ENSG00000111077	TNS2	12	q13.13	53046969	53064372	-0.135141	0.892501	0.958344	FALSE	FALSE
8191	ENSG00000144852	NR1I2	3	q13.33	119780484	119818485	-0.135311	0.892366	0.958319	FALSE	FALSE
8192	ENSG00000152457	DCLRE1C	10	p13	14897359	14954432	-0.135399	0.892296	0.958319	FALSE	FALSE
8193	ENSG00000151849	CENPJ	13	q12.13	24882284	24922889	-0.135497	0.892219	0.958319	FALSE	FALSE
8194	ENSG00000135899	SP110	2	q37.1	230167293	230225729	-0.135618	0.892123	0.958319	FALSE	FALSE
8195	ENSG00000267680	ZNF224	19	q13.31	44094339	44109886	-0.135831	0.891955	0.958281	FALSE	FALSE
8196	ENSG00000155906	RMND1	6	q25.1	151404762	151452181	-0.135868	0.891926	0.958281	FALSE	FALSE
8197	ENSG00000116984	MTR	1	q43	236795281	236903981	-0.136099	0.891743	0.958197	FALSE	FALSE
8198	ENSG00000166908	PIP4K2C	12	q13.3	57591174	57603418	-0.136119	0.891727	0.958197	FALSE	FALSE
8199	ENSG00000250317	SMIM20	4	p15.2	25861830	25929874	-0.136183	0.891677	0.958197	FALSE	FALSE
8200	ENSG00000188735	TMEM120B	12	q24.31	121712752	121783001	-0.136292	0.89159	0.958197	FALSE	FALSE
8201	ENSG00000072062	PRKACA	19	p13.12	14091688	14118084	-0.136739	0.891237	0.958114	FALSE	FALSE
8202	ENSG00000130038	CRACR2A	12	p13.32	3606633	3764819	-0.137032	0.891005	0.958041	FALSE	FALSE
8203	ENSG00000127311	HELB	12	q14.3	66302545	66347645	-0.13731	0.890786	0.957898	FALSE	FALSE
8204	ENSG00000126351	THRA	17	q21.1	40058290	40093867	-0.137415	0.890703	0.957876	FALSE	FALSE
8205	ENSG00000198276	UCKL1	20	q13.33	63939829	63956415	-0.138025	0.890221	0.957492	FALSE	FALSE
8206	ENSG00000268614	AC008878.2	19	p13.2	7533595	7540059	-0.138271	0.890026	0.95735	FALSE	FALSE
8207	ENSG00000198756	COLGALT2	1	q25.3	183929854	184037729	-0.139094	0.889376	0.956987	FALSE	FALSE
8208	ENSG00000171262	FAM98B	15	q14	38454127	38487710	-0.139679	0.888914	0.956691	FALSE	FALSE
8209	ENSG00000166823	MESP1	15	q26.1	89748661	89751310	-0.139728	0.888875	0.956691	FALSE	FALSE
8210	ENSG00000166016	ABTB2	11	p13	34150988	34358008	-0.140184	0.888515	0.956563	FALSE	FALSE
8211	ENSG00000112578	BYSL	6	p21.1	41921188	41933046	-0.140311	0.888415	0.956557	FALSE	FALSE
8212	ENSG00000172247	C1QTNF4	11	p11.2	47589664	47594659	-0.140852	0.887987	0.956418	FALSE	FALSE
8213	ENSG00000170035	UBE2E3	2	q31.3	180967248	181076585	-0.140923	0.88793	0.956418	FALSE	FALSE
8214	ENSG00000142512	SIGLEC10	19	q13.41	51410021	51417803	-0.141101	0.88779	0.956355	FALSE	FALSE
8215	ENSG00000142661	MYOM3	1	p36.11	24056035	24112175	-0.141126	0.88777	0.956355	FALSE	FALSE
8216	ENSG00000132321	IQCA1	2	q37.3	236324147	236507542	-0.141195	0.887716	0.956355	FALSE	FALSE
8217	ENSG00000011566	MAP4K3	2	p22.1	39249266	39437312	-0.141262	0.887663	0.956355	FALSE	FALSE
8218	ENSG00000183624	HMCES	3	q21.3	129278828	129306186	-0.14142	0.887538	0.956353	FALSE	FALSE
8219	ENSG00000137871	ZNF280D	15	q21.3	56630181	56734086	-0.141614	0.887385	0.956255	FALSE	FALSE
8220	ENSG00000169813	HNRNPF	10	q11.21	43385617	43409166	-0.141732	0.887292	0.956222	FALSE	FALSE
8221	ENSG00000196236	XPNPEP3	22	q13.2	40857077	40932815	-0.14182	0.887222	0.956222	FALSE	FALSE
8222	ENSG00000071242	RPS6KA2	6	q27	166409364	166906451	-0.141961	0.887111	0.956222	FALSE	FALSE
8223	ENSG00000170439	METTL7B	12	q13.2	55681546	55684611	-0.142046	0.887043	0.956222	FALSE	FALSE
8224	ENSG00000100564	PIGH	14	q24.1	67581955	67600287	-0.142399	0.886765	0.956125	FALSE	FALSE
8225	ENSG00000152580	IGSF10	3	q25.1	151425384	151458709	-0.142505	0.886681	0.956125	FALSE	FALSE
8226	ENSG00000172172	MRPL13	8	q24.12	120380761	120445402	-0.142977	0.886309	0.955916	FALSE	FALSE
8227	ENSG00000132819	RBM38	20	q13.31	57391407	57409333	-0.14305	0.886251	0.955916	FALSE	FALSE
8228	ENSG00000205744	DENND1C	19	p13.3	6467207	6482557	-0.143088	0.88622	0.955916	FALSE	FALSE
8229	ENSG00000211455	STK38L	12	p11.23	27243968	27325959	-0.143148	0.886173	0.955916	FALSE	FALSE
8230	ENSG00000127125	PPCS	1	p34.2	42456117	42473385	-0.143522	0.885878	0.955909	FALSE	FALSE
8231	ENSG00000122644	ARL4A	7	p21.3	12686856	12690934	-0.143767	0.885684	0.955835	FALSE	FALSE
8232	ENSG00000213983	AP1G2	14	q11.2	23559565	23568070	-0.144103	0.885419	0.955617	FALSE	FALSE
8233	ENSG00000090432	MUL1	1	p36.12	20499448	20508161	-0.144663	0.884977	0.955341	FALSE	FALSE
8234	ENSG00000144061	NPHP1	2	q13	110122311	110205066	-0.144813	0.884858	0.955302	FALSE	FALSE
8235	ENSG00000175920	DOK7	4	p16.3	3463311	3501473	-0.144909	0.884783	0.955302	FALSE	FALSE
8236	ENSG00000106123	EPHB6	7	q34	142855061	142871094	-0.14491	0.884782	0.955302	FALSE	FALSE
8237	ENSG00000068976	PYGM	11	q13.1	64746389	64760297	-0.145358	0.884428	0.95522	FALSE	FALSE
8238	ENSG00000130713	EXOSC2	9	q34.12	130693721	130704894	-0.145379	0.884412	0.95522	FALSE	FALSE
8239	ENSG00000143256	PFDN2	1	q23.3	161100556	161118111	-0.145584	0.88425	0.955162	FALSE	FALSE
8240	ENSG00000154781	CCDC174	3	p25.1	14651746	14672659	-0.145605	0.884233	0.955162	FALSE	FALSE
8241	ENSG00000160999	SH2B2	7	q22.1	102285091	102321711	-0.145726	0.884138	0.955162	FALSE	FALSE
8242	ENSG00000183718	TRIM52	5	q35.3	181254417	181261139	-0.146262	0.883715	0.954853	FALSE	FALSE
8243	ENSG00000243660	ZNF487	10	q11.21	43436841	43483179	-0.146518	0.883512	0.954853	FALSE	FALSE
8244	ENSG00000116106	EPHA4	2	q36.1	221418027	221574202	-0.146586	0.883459	0.954853	FALSE	FALSE
8245	ENSG00000273025	AC009690.3	15	q23	72266746	72319946	-0.146722	0.883351	0.954853	FALSE	FALSE
8246	ENSG00000107625	DDX50	10	q22.1	68901278	68946847	-0.146744	0.883334	0.954853	FALSE	FALSE
8247	ENSG00000149534	MS4A2	11	q12.1	60088261	60098466	-0.147395	0.88282	0.954493	FALSE	FALSE
8248	ENSG00000167632	TRAPPC9	8	q24.3	139727725	140458579	-0.147466	0.882764	0.954493	FALSE	FALSE
8249	ENSG00000159348	CYB5R1	1	q32.1	202961869	202967280	-0.14774	0.882548	0.954401	FALSE	FALSE
8250	ENSG00000197746	PSAP	10	q22.1	71816298	71851375	-0.147774	0.882521	0.954401	FALSE	FALSE
8251	ENSG00000182742	HOXB4	17	q21.32	48575513	48580111	-0.148069	0.882288	0.954322	FALSE	FALSE
8252	ENSG00000170852	KBTBD2	7	p14.3	32868172	32894131	-0.148863	0.881662	0.953846	FALSE	FALSE
8253	ENSG00000019991	HGF	7	q21.11	81699008	81770438	-0.149711	0.880992	0.953257	FALSE	FALSE
8254	ENSG00000140945	CDH13	16	q23.3	82626803	83800640	-0.150064	0.880714	0.953091	FALSE	FALSE
8255	ENSG00000105717	PBX4	19	p13.11	19561707	19618916	-0.150324	0.880509	0.952936	FALSE	FALSE
8256	ENSG00000186815	TPCN1	12	q24.13	113221050	113298585	-0.150916	0.880042	0.952565	FALSE	FALSE
8257	ENSG00000103489	XYLT1	16	p12.3	17101769	17470881	-0.151537	0.879552	0.952288	FALSE	FALSE
8258	ENSG00000150051	MKX	10	p12.1	27672875	27746060	-0.151544	0.879546	0.952288	FALSE	FALSE
8259	ENSG00000142751	GPN2	1	p36.11	26876133	26890297	-0.151904	0.879262	0.952192	FALSE	FALSE
8260	ENSG00000075240	GRAMD4	22	q13.31	46576012	46679790	-0.151918	0.879252	0.952192	FALSE	FALSE
8261	ENSG00000178952	TUFM	16	p11.2	28842411	28846408	-0.151928	0.879244	0.952192	FALSE	FALSE
8262	ENSG00000241973	PI4KA	22	q11.21	20707691	20859417	-0.152152	0.879067	0.952192	FALSE	FALSE
8263	ENSG00000132471	WBP2	17	q25.1	75845699	75856507	-0.152245	0.878993	0.952192	FALSE	FALSE
8264	ENSG00000125531	FNDC11	20	q13.33	63547891	63556708	-0.152485	0.878804	0.952192	FALSE	FALSE
8265	ENSG00000187688	TRPV2	17	p11.2	16415542	16437003	-0.152624	0.878695	0.952192	FALSE	FALSE
8266	ENSG00000268133	AC003002.1	19	q13.43	57363566	57398584	-0.153455	0.87804	0.951895	FALSE	FALSE
8267	ENSG00000182010	RTKN2	10	q21.2	62183035	62268707	-0.15386	0.87772	0.951795	FALSE	FALSE
8268	ENSG00000174175	SELP	1	q24.2	169588849	169630193	-0.153872	0.877711	0.951795	FALSE	FALSE
8269	ENSG00000081377	CDC14B	9	q22.33	96490241	96619830	-0.153883	0.877702	0.951795	FALSE	FALSE
8270	ENSG00000139613	SMARCC2	12	q13.2	56162983	56189567	-0.153937	0.87766	0.951795	FALSE	FALSE
8271	ENSG00000177721	ANXA2R	5	p12	43039081	43043170	-0.154004	0.877607	0.951795	FALSE	FALSE
8272	ENSG00000182963	GJC1	17	q21.31	44798448	44830816	-0.154143	0.877497	0.951795	FALSE	FALSE
8273	ENSG00000152779	SLC16A12	10	q23.31	89430299	89556641	-0.154265	0.877401	0.951795	FALSE	FALSE
8274	ENSG00000187210	GCNT1	9	q21.13	76419850	76651203	-0.154478	0.877233	0.951795	FALSE	FALSE
8275	ENSG00000132357	CARD6	5	p13.1	40841184	40860175	-0.154814	0.876968	0.951795	FALSE	FALSE
8276	ENSG00000139437	TCHP	12	q24.11	109900264	109983841	-0.155059	0.876775	0.951795	FALSE	FALSE
8277	ENSG00000174370	C11orf45	11	q24.3	128899565	128906035	-0.155175	0.876683	0.951795	FALSE	FALSE
8278	ENSG00000115844	DLX2	2	q31.1	172099439	172102900	-0.155463	0.876456	0.951795	FALSE	FALSE
8279	ENSG00000166840	GLYATL1	11	q12.1	58905398	59043527	-0.155693	0.876275	0.951784	FALSE	FALSE
8280	ENSG00000244045	TMEM199	17	q11.2	28357581	28363683	-0.155782	0.876205	0.951784	FALSE	FALSE
8281	ENSG00000140749	IGSF6	16	p12.2	21639537	21652660	-0.156207	0.87587	0.951614	FALSE	FALSE
8282	ENSG00000073849	ST6GAL1	3	q27.3	186930485	187078553	-0.156286	0.875807	0.951613	FALSE	FALSE
8283	ENSG00000109065	NAT9	17	q25.1	74770547	74776367	-0.156468	0.875664	0.951525	FALSE	FALSE
8284	ENSG00000143416	SELENBP1	1	q21.3	151364302	151372733	-0.157161	0.875118	0.951202	FALSE	FALSE
8285	ENSG00000166164	BRD7	16	q12.1	50313487	50368934	-0.157947	0.874499	0.950798	FALSE	FALSE
8286	ENSG00000007944	MYLIP	6	p22.3	16129125	16148248	-0.158721	0.873888	0.95027	FALSE	FALSE
8287	ENSG00000153936	HS2ST1	1	p22.3	86914648	87109998	-0.158841	0.873794	0.950235	FALSE	FALSE
8288	ENSG00000232112	TMA7	3	p21.31	48440257	48444208	-0.158921	0.873731	0.950234	FALSE	FALSE
8289	ENSG00000197442	MAP3K5	6	q23.3	136557047	136792518	-0.159164	0.873539	0.950093	FALSE	FALSE
8290	ENSG00000133997	MED6	14	q24.2	70581257	70600690	-0.15921	0.873504	0.950093	FALSE	FALSE
8291	ENSG00000075856	SART3	12	q23.3	108522580	108561400	-0.159637	0.873167	0.950044	FALSE	FALSE
8292	ENSG00000172828	CES3	16	q22.1	66961237	66975148	-0.15964	0.873165	0.950044	FALSE	FALSE
8293	ENSG00000141219	C17orf80	17	q25.1	73232233	73248947	-0.160763	0.87228	0.949786	FALSE	FALSE
8294	ENSG00000104714	ERICH1	8	p23.3	614746	738106	-0.160773	0.872272	0.949786	FALSE	FALSE
8295	ENSG00000037042	TUBG2	17	q21.2	42659305	42667006	-0.16092	0.872156	0.949786	FALSE	FALSE
8296	ENSG00000095587	TLL2	10	q24.1	96364606	96513918	-0.160997	0.872096	0.949786	FALSE	FALSE
8297	ENSG00000163806	SPDYA	2	p23.2	28782517	28850611	-0.161053	0.872051	0.949786	FALSE	FALSE
8298	ENSG00000186115	CYP4F2	19	p13.12	15878023	15898120	-0.161108	0.872009	0.949786	FALSE	FALSE
8299	ENSG00000185000	DGAT1	8	q24.3	144314584	144326910	-0.161412	0.871769	0.949786	FALSE	FALSE
8300	ENSG00000185760	KCNQ5	6	q13	72621792	73198851	-0.161819	0.871449	0.949707	FALSE	FALSE
8301	ENSG00000164070	HSPA4L	4	q28.1	127781821	127840733	-0.163197	0.870363	0.94893	FALSE	FALSE
8302	ENSG00000153291	SLC25A27	6	p12.3	46652915	46678193	-0.163244	0.870326	0.94893	FALSE	FALSE
8303	ENSG00000054690	PLEKHH1	14	q24.1	67533301	67589612	-0.163318	0.870268	0.94893	FALSE	FALSE
8304	ENSG00000176732	PFN4	2	p23.3	24115371	24123477	-0.163874	0.86983	0.948742	FALSE	FALSE
8305	ENSG00000164106	SCRG1	4	q34.1	173384701	173406380	-0.164328	0.869473	0.948499	FALSE	FALSE
8306	ENSG00000122035	RASL11A	13	q12.2	27270327	27273690	-0.164419	0.869401	0.948499	FALSE	FALSE
8307	ENSG00000166529	ZSCAN21	7	q22.1	100049774	100065038	-0.164527	0.869316	0.948499	FALSE	FALSE
8308	ENSG00000100226	GTPBP1	22	q13.1	38705723	38738299	-0.164852	0.86906	0.948499	FALSE	FALSE
8309	ENSG00000168502	MTCL1	18	p11.22	8705661	8832778	-0.165045	0.868908	0.948491	FALSE	FALSE
8310	ENSG00000115419	GLS	2	q32.2	190880827	190965552	-0.165251	0.868746	0.948382	FALSE	FALSE
8311	ENSG00000189233	NUGGC	8	p21.1	28021964	28083871	-0.165945	0.868201	0.947921	FALSE	FALSE
8312	ENSG00000143412	ANXA9	1	q21.3	150982017	150995634	-0.166259	0.867953	0.94786	FALSE	FALSE
8313	ENSG00000103145	HCFC1R1	16	p13.3	3022620	3024286	-0.166364	0.867871	0.94786	FALSE	FALSE
8314	ENSG00000187838	PLSCR3	17	p13.1	7389727	7394843	-0.166439	0.867811	0.94786	FALSE	FALSE
8315	ENSG00000167664	TMIGD2	19	p13.3	4292232	4302431	-0.166456	0.867798	0.94786	FALSE	FALSE
8316	ENSG00000163125	RPRD2	1	q21.2	150363091	150476566	-0.166794	0.867532	0.9478	FALSE	FALSE
8317	ENSG00000154059	IMPACT	18	q11.2	24426616	24453535	-0.167051	0.86733	0.947646	FALSE	FALSE
8318	ENSG00000255663	AP002373.1	11	q23.2	114400682	114443932	-0.167077	0.86731	0.947646	FALSE	FALSE
8319	ENSG00000185155	MIXL1	1	q42.12	226223618	226227054	-0.167123	0.867273	0.947646	FALSE	FALSE
8320	ENSG00000214194	SMIM30	7	q31.1	113116718	113118613	-0.167417	0.867042	0.947602	FALSE	FALSE
8321	ENSG00000067560	RHOA	3	p21.31	49359145	49412998	-0.167751	0.866779	0.947382	FALSE	FALSE
8322	ENSG00000176463	SLCO3A1	15	q26.1	91853695	92172435	-0.167985	0.866595	0.947317	FALSE	FALSE
8323	ENSG00000139899	CBLN3	14	q12	24426532	24430954	-0.168074	0.866525	0.947307	FALSE	FALSE
8324	ENSG00000166477	LEO1	15	q21.2	51938025	51971806	-0.168648	0.866073	0.947069	FALSE	FALSE
8325	ENSG00000125170	DOK4	16	q21	57471922	57487327	-0.169123	0.8657	0.946744	FALSE	FALSE
8326	ENSG00000083812	ZNF324	19	q13.43	58467045	58475436	-0.169778	0.865185	0.94645	FALSE	FALSE
8327	ENSG00000102678	FGF9	13	q12.11	21671383	21704498	-0.169825	0.865148	0.94645	FALSE	FALSE
8328	ENSG00000131848	ZSCAN5A	19	q13.43	56219670	56368383	-0.169922	0.865071	0.94645	FALSE	FALSE
8329	ENSG00000101574	METTL4	18	p11.32	2537525	2571509	-0.170672	0.864482	0.946154	FALSE	FALSE
8330	ENSG00000172020	GAP43	3	q13.31	115623324	115721490	-0.170836	0.864352	0.94608	FALSE	FALSE
8331	ENSG00000148291	SURF2	9	q34.2	133356552	133361169	-0.171646	0.863716	0.945654	FALSE	FALSE
8332	ENSG00000168038	ULK4	3	p22.1	41246599	41962430	-0.171946	0.86348	0.945559	FALSE	FALSE
8333	ENSG00000105516	DBP	19	q13.33	48630030	48637438	-0.172601	0.862965	0.945237	FALSE	FALSE
8334	ENSG00000140459	CYP11A1	15	q24.1	74337759	74367740	-0.172733	0.862861	0.945191	FALSE	FALSE
8335	ENSG00000180626	ZNF594	17	p13.2	5179536	5191883	-0.172933	0.862704	0.945087	FALSE	FALSE
8336	ENSG00000145725	PPIP5K2	5	q21.1	103120149	103212799	-0.172958	0.862685	0.945087	FALSE	FALSE
8337	ENSG00000173334	TRIB1	8	q24.13	125430321	125438405	-0.173038	0.862622	0.945087	FALSE	FALSE
8338	ENSG00000181013	C17orf47	17	q22	58541587	58544368	-0.173309	0.862408	0.945081	FALSE	FALSE
8339	ENSG00000183696	UPP1	7	p12.3	48088628	48108733	-0.173593	0.862186	0.945018	FALSE	FALSE
8340	ENSG00000049246	PER3	1	p36.23	7784320	7845177	-0.174085	0.861799	0.944948	FALSE	FALSE
8341	ENSG00000138794	CASP6	4	q25	109688622	109703583	-0.174088	0.861796	0.944948	FALSE	FALSE
8342	ENSG00000155719	OTOA	16	p12.2	21663971	21761935	-0.174382	0.861565	0.944921	FALSE	FALSE
8343	ENSG00000182973	CNOT10	3	p22.3	32685145	32773875	-0.174863	0.861188	0.944777	FALSE	FALSE
8344	ENSG00000184916	JAG2	14	q32.33	105140981	105168824	-0.174958	0.861112	0.944762	FALSE	FALSE
8345	ENSG00000172006	ZNF554	19	p13.3	2819874	2835773	-0.174989	0.861088	0.944762	FALSE	FALSE
8346	ENSG00000170776	AKAP13	15	q25.3	85380571	85749358	-0.175492	0.860693	0.94464	FALSE	FALSE
8347	ENSG00000126432	PRDX5	11	q13.1	64318088	64321811	-0.175572	0.86063	0.944639	FALSE	FALSE
8348	ENSG00000139547	RDH16	12	q13.3	56951431	56959374	-0.176039	0.860263	0.94444	FALSE	FALSE
8349	ENSG00000031003	FAM13B	5	q31.2	137937960	138051961	-0.176063	0.860245	0.94444	FALSE	FALSE
8350	ENSG00000124207	CSE1L	20	q13.13	49046246	49096960	-0.176522	0.859884	0.944293	FALSE	FALSE
8351	ENSG00000160271	RALGDS	9	q34.2	133097720	133149334	-0.176673	0.859765	0.944231	FALSE	FALSE
8352	ENSG00000128567	PODXL	7	q32.3	131500262	131558217	-0.177441	0.859162	0.943966	FALSE	FALSE
8353	ENSG00000106012	IQCE	7	p22.3	2558972	2614734	-0.177632	0.859012	0.943946	FALSE	FALSE
8354	ENSG00000179902	C1orf194	1	p13.3	109105951	109113857	-0.177734	0.858932	0.943925	FALSE	FALSE
8355	ENSG00000072803	FBXW11	5	q35.1	171861549	172006873	-0.17782	0.858864	0.943923	FALSE	FALSE
8356	ENSG00000258728	AL162231.3	9	p13.3	34646645	34657113	-0.177844	0.858845	0.943923	FALSE	FALSE
8357	ENSG00000107643	MAPK8	10	q11.22	48306639	48439360	-0.177997	0.858725	0.943923	FALSE	FALSE
8358	ENSG00000179240	GVQW3	11	q13.5	76381313	76414619	-0.178121	0.858628	0.943923	FALSE	FALSE
8359	ENSG00000100320	RBFOX2	22	q12.3	35738736	36028425	-0.178387	0.858419	0.943836	FALSE	FALSE
8360	ENSG00000183196	CHST6	16	q23.1	75472052	75495445	-0.178434	0.858382	0.943836	FALSE	FALSE
8361	ENSG00000258659	TRIM34	11	p15.4	5619764	5644398	-0.178438	0.858379	0.943836	FALSE	FALSE
8362	ENSG00000164168	TMEM184C	4	q31.23	147617383	147672044	-0.178913	0.858006	0.943721	FALSE	FALSE
8363	ENSG00000090612	ZNF268	12	q24.33	133181409	133214831	-0.17892	0.858	0.943721	FALSE	FALSE
8364	ENSG00000113211	PCDHB6	5	q31.3	141150022	141153287	-0.17907	0.857883	0.943721	FALSE	FALSE
8365	ENSG00000168070	MAJIN	11	q13.1	64937517	64972085	-0.18037	0.856862	0.942801	FALSE	FALSE
8366	ENSG00000134900	TPP2	13	q33.1	102597003	102679958	-0.180473	0.856782	0.94278	FALSE	FALSE
8367	ENSG00000105185	PDCD5	19	q13.11	32581068	32587452	-0.180562	0.856711	0.94277	FALSE	FALSE
8368	ENSG00000141570	CBX8	17	q25.3	79792132	79801683	-0.180847	0.856488	0.942592	FALSE	FALSE
8369	ENSG00000179914	ITLN1	1	q23.3	160876539	160885170	-0.181107	0.856284	0.94257	FALSE	FALSE
8370	ENSG00000132780	NASP	1	p34.1	45583846	45618904	-0.18136	0.856085	0.942538	FALSE	FALSE
8371	ENSG00000135372	NAT10	11	p13	34105602	34147670	-0.181391	0.856061	0.942538	FALSE	FALSE
8372	ENSG00000145220	LYAR	4	p16.3	4267701	4290169	-0.181577	0.855915	0.942538	FALSE	FALSE
8373	ENSG00000122218	COPA	1	q23.2	160288686	160343400	-0.182125	0.855485	0.942369	FALSE	FALSE
8374	ENSG00000086666	ZFAND6	15	q25.1	80059568	80138393	-0.182278	0.855365	0.942369	FALSE	FALSE
8375	ENSG00000115232	ITGA4	2	q31.3	181457202	181536187	-0.182891	0.854884	0.942113	FALSE	FALSE
8376	ENSG00000145850	TIMD4	5	q33.3	156919282	156963255	-0.183235	0.854613	0.942053	FALSE	FALSE
8377	ENSG00000183726	TMEM50A	1	p36.11	25337917	25362361	-0.183241	0.854609	0.942053	FALSE	FALSE
8378	ENSG00000177873	ZNF619	3	p22.1	40477113	40490236	-0.183387	0.854494	0.942053	FALSE	FALSE
8379	ENSG00000115687	PASK	2	q37.3	241106099	241150264	-0.183417	0.854471	0.942053	FALSE	FALSE
8380	ENSG00000147465	STAR	8	p11.23	38143649	38151265	-0.183428	0.854462	0.942053	FALSE	FALSE
8381	ENSG00000092067	CEBPE	14	q11.2	23117304	23119616	-0.183779	0.854186	0.942053	FALSE	FALSE
8382	ENSG00000186654	PRR5	22	q13.31	44668547	44737681	-0.183817	0.854157	0.942053	FALSE	FALSE
8383	ENSG00000170017	ALCAM	3	q13.11	105366909	105576900	-0.183949	0.854054	0.942053	FALSE	FALSE
8384	ENSG00000143595	AQP10	1	q21.3	154321090	154325325	-0.184041	0.853982	0.942053	FALSE	FALSE
8385	ENSG00000132950	ZMYM5	13	q12.11	19823482	19863636	-0.184057	0.853969	0.942053	FALSE	FALSE
8386	ENSG00000144648	ACKR2	3	p22.1	42804752	42887974	-0.18437	0.853723	0.942053	FALSE	FALSE
8387	ENSG00000068383	INPP5A	10	q26.3	132537820	132783480	-0.184373	0.85372	0.942053	FALSE	FALSE
8388	ENSG00000164118	CEP44	4	q34.1	174283677	174333380	-0.184689	0.853473	0.941964	FALSE	FALSE
8389	ENSG00000099308	MAST3	19	p13.11	18097793	18151692	-0.184817	0.853372	0.941938	FALSE	FALSE
8390	ENSG00000169418	NPR1	1	q21.3	153678637	153693992	-0.184878	0.853325	0.941938	FALSE	FALSE
8391	ENSG00000188290	HES4	1	p36.33	998962	1000172	-0.185212	0.853063	0.941801	FALSE	FALSE
8392	ENSG00000127980	PEX1	7	q21.2	92487020	92528531	-0.185419	0.8529	0.941689	FALSE	FALSE
8393	ENSG00000175197	DDIT3	12	q13.3	57516588	57521737	-0.185501	0.852836	0.941689	FALSE	FALSE
8394	ENSG00000115993	TRAK2	2	q33.1	201377207	201451579	-0.186173	0.852309	0.941308	FALSE	FALSE
8395	ENSG00000198648	STK39	2	q24.3	167954020	168248141	-0.186472	0.852074	0.941242	FALSE	FALSE
8396	ENSG00000170909	OSCAR	19	q13.42	54094668	54102692	-0.18659	0.851982	0.941242	FALSE	FALSE
8397	ENSG00000148950	IMMP1L	11	p13	31432401	31509645	-0.187339	0.851395	0.940841	FALSE	FALSE
8398	ENSG00000121898	CPXM2	10	q26.13	123706207	123940267	-0.18756	0.851222	0.940718	FALSE	FALSE
8399	ENSG00000168743	NPNT	4	q24	105894775	106004027	-0.187603	0.851188	0.940718	FALSE	FALSE
8400	ENSG00000104833	TUBB4A	19	p13.3	6494319	6502848	-0.187685	0.851124	0.940718	FALSE	FALSE
8401	ENSG00000167711	SERPINF2	17	p13.3	1742836	1755268	-0.187712	0.851102	0.940718	FALSE	FALSE
8402	ENSG00000173915	ATP5MD	10	q24.33	103389041	103396492	-0.187885	0.850967	0.940718	FALSE	FALSE
8403	ENSG00000127743	IL17B	5	q32	149371324	149404202	-0.188033	0.850851	0.940718	FALSE	FALSE
8404	ENSG00000146476	ARMT1	6	q25.1	151452258	151470101	-0.188498	0.850486	0.940447	FALSE	FALSE
8405	ENSG00000125971	DYNLRB1	20	q11.22	34516409	34540958	-0.188685	0.850339	0.940353	FALSE	FALSE
8406	ENSG00000174038	C9orf131	9	p13.3	35041095	35045991	-0.189017	0.850079	0.940201	FALSE	FALSE
8407	ENSG00000197362	ZNF786	7	q36.1	149069643	149090782	-0.189337	0.849829	0.940089	FALSE	FALSE
8408	ENSG00000176853	FAM91A1	8	q24.13	123768456	123815452	-0.189442	0.849746	0.940089	FALSE	FALSE
8409	ENSG00000213865	C8orf44	8	q13.1	66667615	66685564	-0.1895	0.849701	0.940089	FALSE	FALSE
8410	ENSG00000147912	FBXO10	9	p13.2	37510892	37576349	-0.189635	0.849595	0.940089	FALSE	FALSE
8411	ENSG00000156467	UQCRB	8	q22.1	96225920	96235634	-0.189699	0.849545	0.940089	FALSE	FALSE
8412	ENSG00000115282	TTC31	2	p13.1	74483073	74494886	-0.190367	0.849021	0.93971	FALSE	FALSE
8413	ENSG00000166839	ANKDD1A	15	q22.31	64911902	64958700	-0.191047	0.848489	0.939256	FALSE	FALSE
8414	ENSG00000128915	ICE2	15	q22.2	60419609	60479160	-0.191131	0.848423	0.939256	FALSE	FALSE
8415	ENSG00000122025	FLT3	13	q12.2	28003274	28100592	-0.191232	0.848344	0.939256	FALSE	FALSE
8416	ENSG00000072210	ALDH3A2	17	p11.2	19648136	19677598	-0.191306	0.848286	0.939256	FALSE	FALSE
8417	ENSG00000116350	SRSF4	1	p35.3	29147743	29181987	-0.191788	0.847909	0.939089	FALSE	FALSE
8418	ENSG00000100979	PLTP	20	q13.12	45898621	45912155	-0.192406	0.847424	0.938892	FALSE	FALSE
8419	ENSG00000168701	TMEM208	16	q22.1	67227103	67229278	-0.192657	0.847227	0.938742	FALSE	FALSE
8420	ENSG00000095261	PSMD5	9	q33.2	120815496	120842984	-0.192784	0.847128	0.938742	FALSE	FALSE
8421	ENSG00000215193	PEX26	22	q11.21	18077920	18131138	-0.192812	0.847106	0.938742	FALSE	FALSE
8422	ENSG00000114115	RBP1	3	q23	139517434	139539829	-0.19298	0.846974	0.938742	FALSE	FALSE
8423	ENSG00000084734	GCKR	2	p23.3	27496842	27523684	-0.193092	0.846887	0.938742	FALSE	FALSE
8424	ENSG00000198039	ZNF273	7	q11.21	64870172	64930966	-0.19326	0.846755	0.938742	FALSE	FALSE
8425	ENSG00000111215	PRR4	12	p13.2	10845849	10849475	-0.193353	0.846682	0.938742	FALSE	FALSE
8426	ENSG00000005075	POLR2J	7	q22.1	102473118	102478907	-0.193554	0.846525	0.938742	FALSE	FALSE
8427	ENSG00000113558	SKP1	5	q31.1	134148935	134177038	-0.193653	0.846448	0.938742	FALSE	FALSE
8428	ENSG00000168283	BMI1	10	p12.2	22321211	22331484	-0.193906	0.84625	0.938677	FALSE	FALSE
8429	ENSG00000188996	HUS1B	6	p25.3	655939	656963	-0.194204	0.846016	0.938554	FALSE	FALSE
8430	ENSG00000170801	HTRA3	4	p16.1	8269765	8307111	-0.194248	0.845981	0.938554	FALSE	FALSE
8431	ENSG00000169855	ROBO1	3	p12.3	78597240	79767815	-0.194288	0.845951	0.938554	FALSE	FALSE
8432	ENSG00000126226	PCID2	13	q34	113177539	113208715	-0.194405	0.845858	0.938554	FALSE	FALSE
8433	ENSG00000086205	FOLH1	11	p11.12	49146635	49208670	-0.195251	0.845196	0.938334	FALSE	FALSE
8434	ENSG00000162490	DRAXIN	1	p36.22	11691729	11725857	-0.195293	0.845164	0.938334	FALSE	FALSE
8435	ENSG00000114670	NEK11	3	q22.1	131026850	131350465	-0.195543	0.844968	0.938334	FALSE	FALSE
8436	ENSG00000169189	NSMCE1	16	p12.1	27224991	27268794	-0.195762	0.844797	0.938288	FALSE	FALSE
8437	ENSG00000166783	MARF1	16	p13.11	15594386	15643166	-0.195838	0.844737	0.938288	FALSE	FALSE
8438	ENSG00000054118	THRAP3	1	p34.3	36224416	36305357	-0.195842	0.844734	0.938288	FALSE	FALSE
8439	ENSG00000134463	ECHDC3	10	p14	11742366	11764070	-0.195957	0.844644	0.938288	FALSE	FALSE
8440	ENSG00000145781	COMMD10	5	q23.1	116084991	116412762	-0.196122	0.844515	0.938288	FALSE	FALSE
8441	ENSG00000157765	SLC34A2	4	p15.2	25648011	25678748	-0.1971	0.843749	0.93801	FALSE	FALSE
8442	ENSG00000164967	RPP25L	9	p13.3	34610486	34612104	-0.197396	0.843518	0.93782	FALSE	FALSE
8443	ENSG00000111834	RSPH4A	6	q22.1	116616479	116632985	-0.197783	0.843215	0.937619	FALSE	FALSE
8444	ENSG00000166033	HTRA1	10	q26.13	122458551	122514908	-0.198325	0.842791	0.937284	FALSE	FALSE
8445	ENSG00000180185	FAHD1	16	p13.3	1826941	1840207	-0.198871	0.842364	0.937081	FALSE	FALSE
8446	ENSG00000188428	BLOC1S5	6	p24.3	8013567	8064414	-0.199961	0.841511	0.936473	FALSE	FALSE
8447	ENSG00000173786	CNP	17	q21.2	41966741	41977731	-0.200012	0.841471	0.936473	FALSE	FALSE
8448	ENSG00000158481	CD1C	1	q23.1	158289786	158293630	-0.200107	0.841397	0.936473	FALSE	FALSE
8449	ENSG00000130958	SLC35D2	9	q22.32	96313444	96383710	-0.200397	0.84117	0.936473	FALSE	FALSE
8450	ENSG00000135547	HEY2	6	q22.31	125747664	125761269	-0.200402	0.841166	0.936473	FALSE	FALSE
8451	ENSG00000105982	RNF32	7	q36.3	156640281	156677130	-0.200527	0.841068	0.936473	FALSE	FALSE
8452	ENSG00000111725	PRKAB1	12	q24.23	119667753	119681630	-0.200586	0.841022	0.936473	FALSE	FALSE
8453	ENSG00000196391	ZNF774	15	q26.1	90352245	90369146	-0.200694	0.840938	0.936473	FALSE	FALSE
8454	ENSG00000172824	CES4A	16	q22.1	66988589	67009758	-0.201124	0.840601	0.936413	FALSE	FALSE
8455	ENSG00000007255	TRAPPC6A	19	q13.32	45162928	45178237	-0.201737	0.840122	0.936084	FALSE	FALSE
8456	ENSG00000169372	CRADD	12	q22	93677375	93894840	-0.20175	0.840112	0.936084	FALSE	FALSE
8457	ENSG00000070366	SMG6	17	p13.3	2059839	2303771	-0.20259	0.839456	0.935545	FALSE	FALSE
8458	ENSG00000198554	WDHD1	14	q22.3	54938950	55027105	-0.202597	0.83945	0.935545	FALSE	FALSE
8459	ENSG00000065534	MYLK	3	q21.1	123610049	123884331	-0.202763	0.839321	0.935531	FALSE	FALSE
8460	ENSG00000136872	ALDOB	9	q31.1	101420578	101449664	-0.202869	0.839237	0.935506	FALSE	FALSE
8461	ENSG00000185480	PARPBP	12	q23.2	102120185	102197520	-0.203016	0.839123	0.935446	FALSE	FALSE
8462	ENSG00000131979	GCH1	14	q22.2	54842008	54902852	-0.203991	0.83836	0.934733	FALSE	FALSE
8463	ENSG00000079257	LXN	3	q25.32	158645822	158672693	-0.204031	0.838329	0.934733	FALSE	FALSE
8464	ENSG00000204532	ZSCAN5C	19	q13.43	56202301	56209452	-0.204447	0.838004	0.934719	FALSE	FALSE
8465	ENSG00000156265	MAP3K7CL	21	q21.3	29077471	29175889	-0.204742	0.837774	0.934719	FALSE	FALSE
8466	ENSG00000198792	TMEM184B	22	q13.1	38219291	38273034	-0.204821	0.837712	0.934719	FALSE	FALSE
8467	ENSG00000156869	FRRS1	1	p21.2	99708632	99766631	-0.204973	0.837594	0.934719	FALSE	FALSE
8468	ENSG00000152253	SPC25	2	q31.1	168834132	168913371	-0.205159	0.837448	0.934719	FALSE	FALSE
8469	ENSG00000164180	TMEM161B	5	q14.3	88189633	88269476	-0.205179	0.837432	0.934719	FALSE	FALSE
8470	ENSG00000226761	TAS2R46	12	p13.2	11061365	11062294	-0.205268	0.837363	0.934719	FALSE	FALSE
8471	ENSG00000250673	REELD1	4	q31.22	146214515	146230878	-0.205306	0.837333	0.934719	FALSE	FALSE
8472	ENSG00000131097	HIGD1B	17	q21.31	44846353	44850480	-0.205331	0.837314	0.934719	FALSE	FALSE
8473	ENSG00000124596	OARD1	6	p21.1	41033627	41097787	-0.20554	0.83715	0.934719	FALSE	FALSE
8474	ENSG00000188176	SMTNL2	17	p13.2	4583999	4608319	-0.205592	0.83711	0.934719	FALSE	FALSE
8475	ENSG00000107679	PLEKHA1	10	q26.13	122374696	122442602	-0.205664	0.837053	0.934719	FALSE	FALSE
8476	ENSG00000197563	PIGN	18	q21.33	61905255	62187118	-0.205853	0.836905	0.934719	FALSE	FALSE
8477	ENSG00000161243	FBXO27	19	q13.2	38990714	39032785	-0.206903	0.836085	0.934168	FALSE	FALSE
8478	ENSG00000214595	EML6	2	p16.1	54723499	54972025	-0.207594	0.835546	0.933838	FALSE	FALSE
8479	ENSG00000206557	TRIM71	3	p22.3	32818018	32897826	-0.207829	0.835363	0.933701	FALSE	FALSE
8480	ENSG00000033011	ALG1	16	p13.3	5033923	5087379	-0.20837	0.83494	0.933692	FALSE	FALSE
8481	ENSG00000114861	FOXP1	3	p13	70952817	71583993	-0.208713	0.834672	0.933475	FALSE	FALSE
8482	ENSG00000164972	C9orf24	9	p13.3	34379019	34397832	-0.210617	0.833186	0.932806	FALSE	FALSE
8483	ENSG00000148175	STOM	9	q33.2	121338988	121370304	-0.211044	0.832853	0.932628	FALSE	FALSE
8484	ENSG00000160683	CXCR5	11	q23.3	118883766	118897799	-0.21174	0.83231	0.932263	FALSE	FALSE
8485	ENSG00000163382	NAXE	1	q22	156591762	156594299	-0.21197	0.832131	0.93213	FALSE	FALSE
8486	ENSG00000182667	NTM	11	q25	131370478	132336822	-0.212253	0.83191	0.932014	FALSE	FALSE
8487	ENSG00000151572	ANO4	12	q23.1	100717526	101128641	-0.21244	0.831764	0.932014	FALSE	FALSE
8488	ENSG00000256349	AP002748.4	11	q13.2	66509079	66533613	-0.213274	0.831113	0.931714	FALSE	FALSE
8489	ENSG00000068724	TTC7A	2	p21	46916157	47076137	-0.213473	0.830958	0.931714	FALSE	FALSE
8490	ENSG00000080503	SMARCA2	9	p24.3	1980290	2193624	-0.213493	0.830942	0.931714	FALSE	FALSE
8491	ENSG00000171469	ZNF561	19	p13.2	9604680	9621399	-0.213564	0.830887	0.931714	FALSE	FALSE
8492	ENSG00000105851	PIK3CG	7	q22.3	106865278	106907145	-0.213675	0.830801	0.931714	FALSE	FALSE
8493	ENSG00000161395	PGAP3	17	q12	39671122	39696797	-0.213888	0.830635	0.931714	FALSE	FALSE
8494	ENSG00000188676	IDO2	8	p11.21	39934614	40016391	-0.214101	0.830468	0.931714	FALSE	FALSE
8495	ENSG00000186951	PPARA	22	q13.31	46150521	46243756	-0.214414	0.830224	0.931714	FALSE	FALSE
8496	ENSG00000136869	TLR4	9	q33.1	117704175	117724730	-0.214438	0.830205	0.931714	FALSE	FALSE
8497	ENSG00000256825	AC026786.1	12	q24.33	133130984	133202369	-0.214676	0.83002	0.931693	FALSE	FALSE
8498	ENSG00000172548	NIPAL4	5	q33.3	157460019	157474717	-0.214856	0.82988	0.931693	FALSE	FALSE
8499	ENSG00000134198	TSPAN2	1	p13.2	115048011	115089500	-0.215061	0.82972	0.931693	FALSE	FALSE
8500	ENSG00000166546	BEAN1	16	q21	66427297	66493529	-0.215668	0.829246	0.931283	FALSE	FALSE
8501	ENSG00000120334	CENPL	1	q25.1	173799550	173824720	-0.215801	0.829143	0.931283	FALSE	FALSE
8502	ENSG00000012779	ALOX5	10	q11.21	45374176	45446119	-0.216815	0.828353	0.930621	FALSE	FALSE
8503	ENSG00000161513	FDXR	17	q25.1	74862497	74873031	-0.217227	0.828031	0.930464	FALSE	FALSE
8504	ENSG00000164758	MED30	8	q24.11	117520713	117540262	-0.217518	0.827805	0.930346	FALSE	FALSE
8505	ENSG00000163162	RNF149	2	q11.2	101271219	101308701	-0.218181	0.827288	0.92997	FALSE	FALSE
8506	ENSG00000119812	FAM98A	2	p22.3	33583658	33599382	-0.218422	0.827101	0.929828	FALSE	FALSE
8507	ENSG00000111644	ACRBP	12	p13.31	6638075	6647460	-0.218521	0.827023	0.929809	FALSE	FALSE
8508	ENSG00000133800	LYVE1	11	p15.4	10556966	10611689	-0.218779	0.826822	0.929652	FALSE	FALSE
8509	ENSG00000173991	TCAP	17	q12	39664187	39666555	-0.218781	0.82682	0.929652	FALSE	FALSE
8510	ENSG00000164134	NAA15	4	q31.1	139301455	139420033	-0.218802	0.826804	0.929652	FALSE	FALSE
8511	ENSG00000132768	DPH2	1	p34.1	43970000	43973369	-0.219423	0.82632	0.929496	FALSE	FALSE
8512	ENSG00000126001	CEP250	20	q11.22	35455164	35519280	-0.219608	0.826176	0.929403	FALSE	FALSE
8513	ENSG00000135924	DNAJB2	2	q35	219279267	219286900	-0.219688	0.826114	0.929403	FALSE	FALSE
8514	ENSG00000130940	CASZ1	1	p36.22	10636604	10796650	-0.219696	0.826108	0.929403	FALSE	FALSE
8515	ENSG00000122085	MTERF4	2	q37.3	241072169	241102332	-0.219712	0.826096	0.929403	FALSE	FALSE
8516	ENSG00000165188	RNF183	9	q32	113297093	113303376	-0.220015	0.825859	0.929403	FALSE	FALSE
8517	ENSG00000066777	ARFGEF1	8	q13.2	67173511	67343677	-0.220033	0.825845	0.929403	FALSE	FALSE
8518	ENSG00000140905	GCSH	16	q23.2	81081938	81096425	-0.220038	0.825842	0.929403	FALSE	FALSE
8519	ENSG00000003989	SLC7A2	8	p22	17497088	17570573	-0.220284	0.82565	0.929403	FALSE	FALSE
8520	ENSG00000114812	VIPR1	3	p22.1	42489299	42537573	-0.220329	0.825615	0.929403	FALSE	FALSE
8521	ENSG00000150551	LYPD1	2	q21.2	132644853	132671579	-0.220796	0.825252	0.929403	FALSE	FALSE
8522	ENSG00000117594	HSD11B1	1	q32.2	209686178	209734950	-0.220947	0.825133	0.92939	FALSE	FALSE
8523	ENSG00000152454	ZNF256	19	q13.43	57940833	57947675	-0.221082	0.825029	0.92934	FALSE	FALSE
8524	ENSG00000078237	TIGAR	12	p13.32	4307763	4354593	-0.221164	0.824965	0.92934	FALSE	FALSE
8525	ENSG00000135537	AFG1L	6	q21	108294894	108526796	-0.221251	0.824897	0.92934	FALSE	FALSE
8526	ENSG00000184207	PGP	16	p13.3	2211997	2214807	-0.222146	0.824201	0.929095	FALSE	FALSE
8527	ENSG00000135679	MDM2	12	q15	68808176	68850686	-0.222482	0.823939	0.929069	FALSE	FALSE
8528	ENSG00000227345	PARG	10	q11.23	49818279	49970203	-0.222572	0.823869	0.929059	FALSE	FALSE
8529	ENSG00000173757	STAT5B	17	q21.2	42199168	42276707	-0.223172	0.823402	0.9286	FALSE	FALSE
8530	ENSG00000090659	CD209	19	p13.2	7739994	7747564	-0.223815	0.822901	0.928173	FALSE	FALSE
8531	ENSG00000116661	FBXO2	1	p36.22	11637018	11655785	-0.224208	0.822595	0.928033	FALSE	FALSE
8532	ENSG00000114933	INO80D	2	q33.3	205993721	206086303	-0.224777	0.822152	0.9277	FALSE	FALSE
8533	ENSG00000243501	AL365232.1	6	q13	73209746	73263196	-0.224822	0.822118	0.9277	FALSE	FALSE
8534	ENSG00000169085	VXN	8	q13.1	66493208	66518524	-0.225004	0.821976	0.927676	FALSE	FALSE
8535	ENSG00000136867	SLC31A2	9	q32	113150942	113164137	-0.225365	0.821695	0.927596	FALSE	FALSE
8536	ENSG00000186280	KDM4D	11	q21	94973681	94999518	-0.225549	0.821553	0.927596	FALSE	FALSE
8537	ENSG00000168710	AHCYL1	1	p13.3	109984686	110023741	-0.225925	0.821259	0.927414	FALSE	FALSE
8538	ENSG00000131781	FMO5	1	q21.1	147175351	147243050	-0.225989	0.82121	0.927414	FALSE	FALSE
8539	ENSG00000143248	RGS5	1	q23.3	163111121	163321791	-0.226353	0.820927	0.927322	FALSE	FALSE
8540	ENSG00000101474	APMAP	20	p11.21	24962925	24992979	-0.226782	0.820593	0.927277	FALSE	FALSE
8541	ENSG00000245848	CEBPA	19	q13.11	33299934	33302564	-0.226807	0.820574	0.927277	FALSE	FALSE
8542	ENSG00000186496	ZNF396	18	q12.2	35366697	35377337	-0.226957	0.820457	0.927277	FALSE	FALSE
8543	ENSG00000196937	FAM3C	7	q31.31	121348851	121396364	-0.227362	0.820142	0.927109	FALSE	FALSE
8544	ENSG00000149527	PLCH2	1	p36.32	2425980	2505530	-0.227433	0.820087	0.927109	FALSE	FALSE
8545	ENSG00000151502	VPS26B	11	q25	134224645	134247792	-0.227723	0.819861	0.926929	FALSE	FALSE
8546	ENSG00000003436	TFPI	2	q32.1	187464230	187565760	-0.227846	0.819766	0.926889	FALSE	FALSE
8547	ENSG00000215788	TNFRSF25	1	p36.31	6460786	6466195	-0.227902	0.819722	0.926889	FALSE	FALSE
8548	ENSG00000165507	DEPP1	10	q11.21	44970981	44978810	-0.227963	0.819675	0.926889	FALSE	FALSE
8549	ENSG00000134775	FHOD3	18	q12.2	36297714	36780055	-0.228213	0.81948	0.92684	FALSE	FALSE
8550	ENSG00000268533	AC003002.2	19	q13.43	57394183	57438457	-0.228538	0.819228	0.926623	FALSE	FALSE
8551	ENSG00000089195	TRMT6	20	p12.3	5937235	5950558	-0.228608	0.819174	0.926623	FALSE	FALSE
8552	ENSG00000198597	ZNF536	19	q12	30228290	30713538	-0.228633	0.819154	0.926623	FALSE	FALSE
8553	ENSG00000138646	HERC5	4	q22.1	88457117	88506163	-0.228644	0.819146	0.926623	FALSE	FALSE
8554	ENSG00000114480	GBE1	3	p12.2	81489699	81762161	-0.228714	0.819091	0.926623	FALSE	FALSE
8555	ENSG00000170298	LGALS9B	17	p11.2	20449395	20467539	-0.229169	0.818738	0.926616	FALSE	FALSE
8556	ENSG00000131061	ZNF341	20	q11.22	33731657	33792269	-0.229215	0.818702	0.926616	FALSE	FALSE
8557	ENSG00000167136	ENDOG	9	q34.11	128818474	128822677	-0.229503	0.818478	0.926539	FALSE	FALSE
8558	ENSG00000134107	BHLHE40	3	p26.1	4979116	4985323	-0.229641	0.81837	0.926539	FALSE	FALSE
8559	ENSG00000170074	FAM153A	5	q35.3	177707981	177783398	-0.229644	0.818369	0.926539	FALSE	FALSE
8560	ENSG00000164105	SAP30	4	q34.1	173369969	173377532	-0.229855	0.818205	0.926539	FALSE	FALSE
8561	ENSG00000174332	GLIS1	1	p32.3	53506237	53738106	-0.230168	0.817961	0.926539	FALSE	FALSE
8562	ENSG00000133246	PRAM1	19	p13.2	8490056	8503112	-0.230721	0.817532	0.926278	FALSE	FALSE
8563	ENSG00000122547	EEPD1	7	p14.2	36153149	36301543	-0.231282	0.817096	0.925852	FALSE	FALSE
8564	ENSG00000088320	REM1	20	q11.21	31475293	31484905	-0.231361	0.817035	0.925852	FALSE	FALSE
8565	ENSG00000185250	PPIL6	6	q21	109390215	109441171	-0.231662	0.816801	0.925852	FALSE	FALSE
8566	ENSG00000233927	RPS28	19	p13.2	8321158	8323340	-0.23217	0.816406	0.925687	FALSE	FALSE
8567	ENSG00000111247	RAD51AP1	12	p13.32	4538798	4560048	-0.232493	0.816155	0.925608	FALSE	FALSE
8568	ENSG00000118579	MED28	4	p15.32	17614631	17634105	-0.232613	0.816062	0.925571	FALSE	FALSE
8569	ENSG00000184254	ALDH1A3	15	q26.3	100877714	100916626	-0.232702	0.815993	0.925561	FALSE	FALSE
8570	ENSG00000116221	MRPL37	1	p32.3	54184041	54225464	-0.23291	0.815831	0.925501	FALSE	FALSE
8571	ENSG00000113721	PDGFRB	5	q32	150113837	150155872	-0.233056	0.815718	0.925501	FALSE	FALSE
8572	ENSG00000064201	TSPAN32	11	p15.5	2301997	2318200	-0.233506	0.815369	0.925265	FALSE	FALSE
8573	ENSG00000108468	CBX1	17	q21.32	48070052	48101521	-0.233543	0.81534	0.925265	FALSE	FALSE
8574	ENSG00000177363	LRRN4CL	11	q12.3	62686402	62689899	-0.233765	0.815168	0.925265	FALSE	FALSE
8575	ENSG00000108349	CASC3	17	q21.1	40140318	40172183	-0.233786	0.815151	0.925265	FALSE	FALSE
8576	ENSG00000177034	MTX3	5	q14.1	79976731	79991265	-0.233795	0.815144	0.925265	FALSE	FALSE
8577	ENSG00000163961	RNF168	3	q29	196468783	196503768	-0.234029	0.814962	0.925265	FALSE	FALSE
8578	ENSG00000165097	KDM1B	6	p22.3	18155329	18223853	-0.234037	0.814956	0.925265	FALSE	FALSE
8579	ENSG00000197465	GYPE	4	q31.21	143870867	143905563	-0.234263	0.814781	0.925265	FALSE	FALSE
8580	ENSG00000186047	DLEU7	13	q14.3	50711008	50843939	-0.234656	0.814476	0.925265	FALSE	FALSE
8581	ENSG00000128654	MTX2	2	q31.1	176269395	176338025	-0.235145	0.814096	0.924986	FALSE	FALSE
8582	ENSG00000164283	ESM1	5	q11.2	54977864	55022671	-0.235476	0.813839	0.924899	FALSE	FALSE
8583	ENSG00000174483	BBS1	11	q13.2	66510606	66533627	-0.235608	0.813737	0.924852	FALSE	FALSE
8584	ENSG00000001626	CFTR	7	q31.2	117465784	117715971	-0.236263	0.813228	0.924411	FALSE	FALSE
8585	ENSG00000214102	WEE2	7	q34	141708353	141731271	-0.236696	0.812893	0.924167	FALSE	FALSE
8586	ENSG00000166250	CLMP	11	q24.1	123069865	123195281	-0.236731	0.812865	0.924167	FALSE	FALSE
8587	ENSG00000008441	NFIX	19	p13.13	12995608	13098796	-0.236765	0.812839	0.924167	FALSE	FALSE
8588	ENSG00000115718	PROC	2	q14.3	127418427	127429246	-0.236955	0.812692	0.924145	FALSE	FALSE
8589	ENSG00000091732	ZC3HC1	7	q32.2	130018286	130051451	-0.237714	0.812103	0.92368	FALSE	FALSE
8590	ENSG00000178015	GPR150	5	q15	95620078	95622142	-0.237885	0.81197	0.923598	FALSE	FALSE
8591	ENSG00000163072	NOSTRIN	2	q24.3	168786539	168865514	-0.23796	0.811912	0.923598	FALSE	FALSE
8592	ENSG00000182308	DCAF4L1	4	p13	41981696	41986467	-0.237987	0.811891	0.923598	FALSE	FALSE
8593	ENSG00000175455	CCDC14	3	q21.1	123897305	123961408	-0.238405	0.811567	0.923483	FALSE	FALSE
8594	ENSG00000177963	RIC8A	11	p15.5	207511	215113	-0.239493	0.810724	0.922728	FALSE	FALSE
8595	ENSG00000115464	USP34	2	p15	61187463	61470769	-0.23962	0.810625	0.922728	FALSE	FALSE
8596	ENSG00000091039	OSBPL8	12	q21.2	76351797	76559809	-0.239794	0.81049	0.922728	FALSE	FALSE
8597	ENSG00000101400	SNTA1	20	q11.21	33407955	33443892	-0.240439	0.80999	0.922728	FALSE	FALSE
8598	ENSG00000184863	RBM33	7	q36.3	155644451	155781485	-0.24046	0.809973	0.922728	FALSE	FALSE
8599	ENSG00000052749	RRP12	10	q24.1	97356358	97426076	-0.240592	0.809871	0.922728	FALSE	FALSE
8600	ENSG00000139644	TMBIM6	12	q13.12	49707725	49764934	-0.241103	0.809475	0.922728	FALSE	FALSE
8601	ENSG00000092853	CLSPN	1	p34.3	35720218	35769967	-0.24182	0.808919	0.922534	FALSE	FALSE
8602	ENSG00000187912	CLEC17A	19	p13.12	14583084	14611157	-0.241926	0.808838	0.922534	FALSE	FALSE
8603	ENSG00000171408	PDE7B	6	q23.3	135851696	136195574	-0.242379	0.808486	0.92245	FALSE	FALSE
8604	ENSG00000116183	PAPPA2	1	q25.2	176463171	176845605	-0.242569	0.808339	0.92245	FALSE	FALSE
8605	ENSG00000168944	CEP120	5	q23.2	123344885	123423592	-0.242583	0.808328	0.92245	FALSE	FALSE
8606	ENSG00000198176	TFDP1	13	q34	113584721	113641470	-0.242633	0.80829	0.92245	FALSE	FALSE
8607	ENSG00000153714	LURAP1L	9	p23	12775021	12822131	-0.242689	0.808246	0.92245	FALSE	FALSE
8608	ENSG00000171777	RASGRP4	19	q13.2	38409051	38426305	-0.242691	0.808245	0.92245	FALSE	FALSE
8609	ENSG00000139304	PTPRQ	12	q21.31	80402178	80680271	-0.243579	0.807557	0.922208	FALSE	FALSE
8610	ENSG00000188051	TMEM221	19	p13.11	17435509	17448567	-0.243634	0.807515	0.922208	FALSE	FALSE
8611	ENSG00000198087	CD2AP	6	p12.3	47477789	47627263	-0.243824	0.807367	0.922129	FALSE	FALSE
8612	ENSG00000149295	DRD2	11	q23.2	113409615	113475691	-0.244116	0.807141	0.922043	FALSE	FALSE
8613	ENSG00000132604	TERF2	16	q22.1	69355561	69408571	-0.244264	0.807026	0.922043	FALSE	FALSE
8614	ENSG00000115514	TXNDC9	2	q11.2	99318982	99340702	-0.244514	0.806833	0.922043	FALSE	FALSE
8615	ENSG00000100055	CYTH4	22	q13.1	37282027	37315345	-0.244669	0.806713	0.922001	FALSE	FALSE
8616	ENSG00000143627	PKLR	1	q22	155289293	155301438	-0.244696	0.806691	0.922001	FALSE	FALSE
8617	ENSG00000100578	KIAA0586	14	q23.1	58427385	58551289	-0.244759	0.806643	0.922001	FALSE	FALSE
8618	ENSG00000013364	MVP	16	p11.2	29820394	29848039	-0.245235	0.806275	0.921823	FALSE	FALSE
8619	ENSG00000116128	BCL9	1	q21.2	147541412	147626216	-0.24542	0.806131	0.921823	FALSE	FALSE
8620	ENSG00000172399	MYOZ2	4	q26	119135784	119187789	-0.245578	0.806009	0.921823	FALSE	FALSE
8621	ENSG00000175294	CATSPER1	11	q13.1	66016752	66026517	-0.245658	0.805947	0.921823	FALSE	FALSE
8622	ENSG00000132581	SDF2	17	q11.2	28648356	28662189	-0.245686	0.805926	0.921823	FALSE	FALSE
8623	ENSG00000248405	PRR5-ARHGAP8	22	q13.31	44702233	44862706	-0.246187	0.805537	0.92162	FALSE	FALSE
8624	ENSG00000047056	WDR37	10	p15.3	1049538	1132384	-0.246609	0.805211	0.921522	FALSE	FALSE
8625	ENSG00000184160	ADRA2C	4	p16.3	3766348	3768526	-0.246643	0.805185	0.921522	FALSE	FALSE
8626	ENSG00000126091	ST3GAL3	1	p34.1	43705824	43931165	-0.246648	0.80518	0.921522	FALSE	FALSE
8627	ENSG00000163145	C1QTNF7	4	p15.32	15339818	15446166	-0.246738	0.805111	0.921522	FALSE	FALSE
8628	ENSG00000130300	PLVAP	19	p13.11	17351448	17377350	-0.246739	0.80511	0.921522	FALSE	FALSE
8629	ENSG00000151532	VTI1A	10	q25.2	112446998	112818744	-0.247098	0.804833	0.921522	FALSE	FALSE
8630	ENSG00000072609	CHFR	12	q24.33	132822187	132956304	-0.247436	0.804571	0.921522	FALSE	FALSE
8631	ENSG00000120256	LRP11	6	q25.1	149818798	149864026	-0.247508	0.804515	0.921522	FALSE	FALSE
8632	ENSG00000163781	TOPBP1	3	q22.1	133598175	133662380	-0.247514	0.80451	0.921522	FALSE	FALSE
8633	ENSG00000166321	NUDT13	10	q22.2	73110375	73131828	-0.247815	0.804278	0.921522	FALSE	FALSE
8634	ENSG00000223609	HBD	11	p15.4	5232678	5243657	-0.247836	0.804261	0.921522	FALSE	FALSE
8635	ENSG00000170153	RNF150	4	q31.21	140859807	141212877	-0.248039	0.804104	0.921522	FALSE	FALSE
8636	ENSG00000236609	ZNF853	7	p22.1	6615617	6624290	-0.248077	0.804075	0.921522	FALSE	FALSE
8637	ENSG00000125084	WNT1	12	q13.12	48978453	48981676	-0.248364	0.803853	0.921518	FALSE	FALSE
8638	ENSG00000067369	TP53BP1	15	q15.3	43403061	43510728	-0.248391	0.803832	0.921518	FALSE	FALSE
8639	ENSG00000089063	TMEM230	20	p12.3	5068232	5113103	-0.248536	0.80372	0.921518	FALSE	FALSE
8640	ENSG00000267552	AC093227.2	19	q13.12	37689865	37719188	-0.24857	0.803693	0.921518	FALSE	FALSE
8641	ENSG00000125841	NRSN2	20	p13	346782	359660	-0.248654	0.803628	0.921518	FALSE	FALSE
8642	ENSG00000006747	SCIN	7	p21.3	12570577	12660179	-0.248782	0.80353	0.921518	FALSE	FALSE
8643	ENSG00000159459	UBR1	15	q15.2	42942897	43106113	-0.249328	0.803107	0.921344	FALSE	FALSE
8644	ENSG00000169752	NRG4	15	q24.2	75935969	76059795	-0.249382	0.803065	0.921344	FALSE	FALSE
8645	ENSG00000239887	C1orf226	1	q23.3	162366908	162386818	-0.249513	0.802964	0.921344	FALSE	FALSE
8646	ENSG00000171792	RHNO1	12	p13.33	2876258	2889523	-0.25005	0.802549	0.921164	FALSE	FALSE
8647	ENSG00000184949	FAM227A	22	q13.1	38578120	38656629	-0.250176	0.802451	0.921164	FALSE	FALSE
8648	ENSG00000115816	CEBPZ	2	p22.2	37201612	37231713	-0.250723	0.802029	0.920908	FALSE	FALSE
8649	ENSG00000156675	RAB11FIP1	8	p11.23	37858618	37899467	-0.251024	0.801796	0.920779	FALSE	FALSE
8650	ENSG00000231256	CFAP97D1	17	q21.31	43780435	43787612	-0.251037	0.801785	0.920779	FALSE	FALSE
8651	ENSG00000143493	INTS7	1	q32.3	211940399	212035542	-0.251366	0.801531	0.920682	FALSE	FALSE
8652	ENSG00000005961	ITGA2B	17	q21.31	44372180	44389505	-0.251396	0.801508	0.920682	FALSE	FALSE
8653	ENSG00000171608	PIK3CD	1	p36.22	9651732	9729114	-0.251442	0.801473	0.920682	FALSE	FALSE
8654	ENSG00000072682	P4HA2	5	q31.1	132191838	132295315	-0.251499	0.801428	0.920682	FALSE	FALSE
8655	ENSG00000013583	HEBP1	12	p13.1	12974864	13000273	-0.251815	0.801184	0.920559	FALSE	FALSE
8656	ENSG00000135407	AVIL	12	q14.1	57797376	57818704	-0.251839	0.801165	0.920559	FALSE	FALSE
8657	ENSG00000167850	CD300C	17	q25.1	74541108	74546143	-0.252179	0.800902	0.92055	FALSE	FALSE
8658	ENSG00000105829	BET1	7	q21.3	93962762	94004382	-0.25247	0.800678	0.920461	FALSE	FALSE
8659	ENSG00000189043	NDUFA4	7	p21.3	10931951	10940256	-0.25289	0.800353	0.920364	FALSE	FALSE
8660	ENSG00000065833	ME1	6	q14.2	83210389	83431071	-0.253753	0.799686	0.919943	FALSE	FALSE
8661	ENSG00000011275	RNF216	7	p22.1	5620047	5781739	-0.25405	0.799457	0.919748	FALSE	FALSE
8662	ENSG00000168259	DNAJC7	17	q21.2	41976433	42021376	-0.254285	0.799275	0.919608	FALSE	FALSE
8663	ENSG00000124491	F13A1	6	p25.1	6144085	6321013	-0.254376	0.799205	0.919596	FALSE	FALSE
8664	ENSG00000071967	CYBRD1	2	q31.1	171522247	171558133	-0.254386	0.799198	0.919596	FALSE	FALSE
8665	ENSG00000162194	LBHD1	11	q12.3	62662817	62672255	-0.2544	0.799186	0.919596	FALSE	FALSE
8666	ENSG00000242852	ZNF709	19	p13.2	12461184	12513854	-0.254406	0.799182	0.919596	FALSE	FALSE
8667	ENSG00000104687	GSR	8	p12	30678061	30727999	-0.254544	0.799075	0.919596	FALSE	FALSE
8668	ENSG00000162039	MEIOB	16	p13.3	1833987	1884294	-0.254562	0.799062	0.919596	FALSE	FALSE
8669	ENSG00000244752	CRYBB2	22	q11.23	25219522	25231869	-0.254592	0.799038	0.919596	FALSE	FALSE
8670	ENSG00000137434	C6orf52	6	p24.2	10671418	10694797	-0.254669	0.798979	0.919596	FALSE	FALSE
8671	ENSG00000146278	PNRC1	6	q15	89080751	89085160	-0.25475	0.798916	0.919596	FALSE	FALSE
8672	ENSG00000151413	NUBPL	14	q12	31489956	31861224	-0.254885	0.798812	0.919596	FALSE	FALSE
8673	ENSG00000111540	RAB5B	12	q13.2	55973913	55996683	-0.255141	0.798614	0.919596	FALSE	FALSE
8674	ENSG00000070371	CLTCL1	22	q11.21	19179473	19291716	-0.255629	0.798237	0.919328	FALSE	FALSE
8675	ENSG00000015171	ZMYND11	10	p15.3	134465	254637	-0.256048	0.797914	0.919267	FALSE	FALSE
8676	ENSG00000183092	BEGAIN	14	q32.2	100537147	100587413	-0.256206	0.797792	0.919213	FALSE	FALSE
8677	ENSG00000151065	DCP1B	12	p13.33	1946054	2004535	-0.256271	0.797742	0.919213	FALSE	FALSE
8678	ENSG00000147471	PLPBP	8	p11.23	37762593	37779767	-0.25651	0.797557	0.919081	FALSE	FALSE
8679	ENSG00000080644	CHRNA3	15	q25.1	78593052	78621295	-0.25695	0.797218	0.918828	FALSE	FALSE
8680	ENSG00000147570	DNAJC5B	8	q13.1	66021560	66100526	-0.257307	0.796942	0.918649	FALSE	FALSE
8681	ENSG00000108474	PIGL	17	p11.2	16217191	16351797	-0.257543	0.79676	0.918508	FALSE	FALSE
8682	ENSG00000180432	CYP8B1	3	p22.1	42856005	42876165	-0.257654	0.796674	0.918508	FALSE	FALSE
8683	ENSG00000187676	B3GLCT	13	q12.3	31199936	31332276	-0.257687	0.796649	0.918508	FALSE	FALSE
8684	ENSG00000067141	NEO1	15	q24.1	73051710	73305206	-0.25797	0.79643	0.918419	FALSE	FALSE
8685	ENSG00000117000	RLF	1	p34.2	40161373	40240921	-0.258112	0.796321	0.918419	FALSE	FALSE
8686	ENSG00000166669	ATF7IP2	16	p13.2	10326434	10483638	-0.258643	0.795911	0.918153	FALSE	FALSE
8687	ENSG00000120322	PCDHB8	5	q31.3	141177790	141180529	-0.258764	0.795818	0.918153	FALSE	FALSE
8688	ENSG00000107099	DOCK8	9	p24.3	214854	465259	-0.259061	0.795588	0.918056	FALSE	FALSE
8689	ENSG00000168958	MFF	2	q36.3	227325151	227357836	-0.259365	0.795353	0.917923	FALSE	FALSE
8690	ENSG00000135823	STX6	1	q25.3	180972712	181023121	-0.259631	0.795148	0.917756	FALSE	FALSE
8691	ENSG00000172273	HINFP	11	q23.3	119121587	119136044	-0.259686	0.795106	0.917756	FALSE	FALSE
8692	ENSG00000258984	UBE2F-SCLY	2	q37.3	237967014	238099412	-0.259723	0.795077	0.917756	FALSE	FALSE
8693	ENSG00000163632	C3orf49	3	p14.1	63819362	63848636	-0.260067	0.794812	0.917644	FALSE	FALSE
8694	ENSG00000108840	HDAC5	17	q21.31	44076746	44123702	-0.260564	0.794429	0.91734	FALSE	FALSE
8695	ENSG00000258555	SPECC1L-ADORA2A	22	q11.23	24270898	24442356	-0.260614	0.79439	0.91734	FALSE	FALSE
8696	ENSG00000056487	PHF21B	22	q13.31	44881162	45009999	-0.260675	0.794343	0.91734	FALSE	FALSE
8697	ENSG00000164048	ZNF589	3	p21.31	48241100	48299253	-0.261508	0.793701	0.916983	FALSE	FALSE
8698	ENSG00000198074	AKR1B10	7	q33	134527592	134541408	-0.261798	0.793478	0.916863	FALSE	FALSE
8699	ENSG00000219607	PPP1R3G	6	p25.1	5084581	5089487	-0.262029	0.793299	0.916796	FALSE	FALSE
8700	ENSG00000112419	PHACTR2	6	q24.2	143536845	143831185	-0.262037	0.793293	0.916796	FALSE	FALSE
8701	ENSG00000101109	STK4	20	q13.12	44966474	45079959	-0.262301	0.79309	0.916761	FALSE	FALSE
8702	ENSG00000175820	CCDC168	13	q33.1	102729369	102759070	-0.262732	0.792757	0.916515	FALSE	FALSE
8703	ENSG00000158315	RHBDL2	1	p34.3	38885807	38941799	-0.263572	0.79211	0.916182	FALSE	FALSE
8704	ENSG00000132823	OSER1	20	q13.12	44196496	44210791	-0.263598	0.79209	0.916182	FALSE	FALSE
8705	ENSG00000213462	ERV3-1	7	q11.21	64990809	65006743	-0.263929	0.791834	0.916002	FALSE	FALSE
8706	ENSG00000154485	MMP21	10	q26.2	125766453	125775821	-0.264164	0.791653	0.915861	FALSE	FALSE
8707	ENSG00000260456	C16orf95	16	q24.2	87083562	87317420	-0.264629	0.791295	0.915662	FALSE	FALSE
8708	ENSG00000215375	MYL5	4	p16.3	673580	682033	-0.264634	0.791291	0.915662	FALSE	FALSE
8709	ENSG00000141979	AC008764.1	19	p13.11	16479067	16628204	-0.26474	0.79121	0.915662	FALSE	FALSE
8710	ENSG00000187193	MT1X	16	q13	56682424	56684196	-0.264786	0.791174	0.915662	FALSE	FALSE
8711	ENSG00000175806	MSRA	8	p23.1	10054268	10428891	-0.265359	0.790733	0.915511	FALSE	FALSE
8712	ENSG00000107798	LIPA	10	q23.31	89213569	89414557	-0.265493	0.79063	0.915507	FALSE	FALSE
8713	ENSG00000183401	CCDC159	19	p13.2	11344684	11354944	-0.265705	0.790467	0.915425	FALSE	FALSE
8714	ENSG00000063046	EIF4B	12	q13.13	53006158	53042209	-0.265815	0.790382	0.915425	FALSE	FALSE
8715	ENSG00000119720	NRDE2	14	q32.11	90267856	90332137	-0.265908	0.79031	0.915425	FALSE	FALSE
8716	ENSG00000135632	SMYD5	2	p13.2	73214222	73227237	-0.266544	0.78982	0.915261	FALSE	FALSE
8717	ENSG00000262484	CCER2	19	q13.2	38908980	38912158	-0.266572	0.789799	0.915261	FALSE	FALSE
8718	ENSG00000066735	KIF26A	14	q32.33	104138723	104180894	-0.266685	0.789712	0.915261	FALSE	FALSE
8719	ENSG00000185559	DLK1	14	q32.2	100725705	100738224	-0.266813	0.789613	0.915261	FALSE	FALSE
8720	ENSG00000140853	NLRC5	16	q13	56989485	57083531	-0.267019	0.789454	0.915261	FALSE	FALSE
8721	ENSG00000137142	IGFBPL1	9	p13.1	38408994	38424447	-0.267317	0.789225	0.915261	FALSE	FALSE
8722	ENSG00000092871	RFFL	17	q12	35005990	35089319	-0.2674	0.789162	0.91526	FALSE	FALSE
8723	ENSG00000105894	PTN	7	q33	137227341	137343865	-0.267591	0.789014	0.915159	FALSE	FALSE
8724	ENSG00000185608	MRPL40	22	q11.21	19431902	19436075	-0.267892	0.788783	0.914959	FALSE	FALSE
8725	ENSG00000160445	ZER1	9	q34.11	128729786	128772414	-0.267942	0.788744	0.914959	FALSE	FALSE
8726	ENSG00000168818	STX18	4	p16.2	4415742	4542346	-0.267992	0.788705	0.914959	FALSE	FALSE
8727	ENSG00000165219	GAPVD1	9	q33.3	125261794	125367207	-0.26824	0.788514	0.914958	FALSE	FALSE
8728	ENSG00000158796	DEDD	1	q23.3	161120974	161132688	-0.268254	0.788504	0.914958	FALSE	FALSE
8729	ENSG00000183914	DNAH2	17	p13.1	7717354	7833744	-0.268551	0.788275	0.914925	FALSE	FALSE
8730	ENSG00000137875	BCL2L10	15	q21.2	52109263	52112775	-0.268703	0.788158	0.914925	FALSE	FALSE
8731	ENSG00000117632	STMN1	1	p36.11	25884181	25906991	-0.269295	0.787703	0.914607	FALSE	FALSE
8732	ENSG00000151632	AKR1C2	10	p15.1	4987400	5018031	-0.269417	0.787609	0.914607	FALSE	FALSE
8733	ENSG00000101670	LIPG	18	q21.1	49560699	49599182	-0.269596	0.787471	0.914607	FALSE	FALSE
8734	ENSG00000173546	CSPG4	15	q24.2	75674322	75712848	-0.269598	0.787469	0.914607	FALSE	FALSE
8735	ENSG00000132676	DAP3	1	q22	155687960	155739010	-0.269786	0.787325	0.914607	FALSE	FALSE
8736	ENSG00000176049	JAKMIP2	5	q32	147585439	147782848	-0.270087	0.787093	0.914607	FALSE	FALSE
8737	ENSG00000262730	AC104581.2	17	p13.1	7925931	7930622	-0.270367	0.786878	0.914568	FALSE	FALSE
8738	ENSG00000166436	TRIM66	11	p15.4	8612037	8682694	-0.270417	0.78684	0.914568	FALSE	FALSE
8739	ENSG00000117262	GPR89A	1	q21.1	145607990	145670648	-0.270582	0.786713	0.914568	FALSE	FALSE
8740	ENSG00000135441	BLOC1S1	12	q13.2	55716037	55720087	-0.270686	0.786633	0.914568	FALSE	FALSE
8741	ENSG00000028137	TNFRSF1B	1	p36.22	12167003	12209228	-0.270693	0.786627	0.914568	FALSE	FALSE
8742	ENSG00000164949	GEM	8	q22.1	94249253	94262350	-0.270725	0.786602	0.914568	FALSE	FALSE
8743	ENSG00000100908	EMC9	14	q12	24138959	24141588	-0.270926	0.786448	0.914568	FALSE	FALSE
8744	ENSG00000131473	ACLY	17	q21.2	41866908	41930542	-0.27095	0.786429	0.914568	FALSE	FALSE
8745	ENSG00000141447	OSBPL1A	18	q11.2	24162044	24397880	-0.271164	0.786265	0.914568	FALSE	FALSE
8746	ENSG00000177483	RBM44	2	q37.3	237798389	237842808	-0.271267	0.786186	0.914568	FALSE	FALSE
8747	ENSG00000185730	ZNF696	8	q24.3	143289676	143298061	-0.271427	0.786063	0.914568	FALSE	FALSE
8748	ENSG00000127366	TAS2R5	7	q34	141790217	141791367	-0.272358	0.785347	0.914089	FALSE	FALSE
8749	ENSG00000100266	PACSIN2	22	q13.2	42835412	43015145	-0.273063	0.784805	0.913777	FALSE	FALSE
8750	ENSG00000104325	DECR1	8	q21.3	90001405	90052092	-0.273532	0.784444	0.913548	FALSE	FALSE
8751	ENSG00000233608	TWIST2	2	q37.3	238848032	238910543	-0.273551	0.78443	0.913548	FALSE	FALSE
8752	ENSG00000100583	SAMD15	14	q24.3	77376689	77391497	-0.274107	0.784003	0.913358	FALSE	FALSE
8753	ENSG00000184305	CCSER1	4	q22.1	90127535	91601913	-0.274771	0.783492	0.913307	FALSE	FALSE
8754	ENSG00000115596	WNT6	2	q35	218859821	218874233	-0.274826	0.78345	0.913307	FALSE	FALSE
8755	ENSG00000121933	TMIGD3	1	p13.2	111483348	111563962	-0.275102	0.783238	0.913172	FALSE	FALSE
8756	ENSG00000168092	PAFAH1B2	11	q23.3	117144267	117176894	-0.275129	0.783217	0.913172	FALSE	FALSE
8757	ENSG00000104904	OAZ1	19	p13.3	2269509	2273490	-0.275294	0.78309	0.913172	FALSE	FALSE
8758	ENSG00000117305	HMGCL	1	p36.11	23801885	23838620	-0.275365	0.783036	0.913172	FALSE	FALSE
8759	ENSG00000001631	KRIT1	7	q21.2	92198969	92246166	-0.275539	0.782902	0.913172	FALSE	FALSE
8760	ENSG00000221909	FAM200A	7	q22.1	99546308	99558536	-0.275739	0.782748	0.913172	FALSE	FALSE
8761	ENSG00000152527	PLEKHH2	2	p21	43637273	43767987	-0.275762	0.782731	0.913172	FALSE	FALSE
8762	ENSG00000099341	PSMD8	19	q13.2	38374536	38383824	-0.275879	0.782641	0.913172	FALSE	FALSE
8763	ENSG00000135363	LMO2	11	p13	33858576	33892289	-0.276094	0.782476	0.913172	FALSE	FALSE
8764	ENSG00000181938	GINS3	16	q21	58295080	58406144	-0.276286	0.782329	0.913172	FALSE	FALSE
8765	ENSG00000169507	SLC38A11	2	q24.3	164896186	164955525	-0.276437	0.782213	0.913172	FALSE	FALSE
8766	ENSG00000135205	CCDC146	7	q11.23	77122434	77329533	-0.276442	0.782209	0.913172	FALSE	FALSE
8767	ENSG00000136111	TBC1D4	13	q22.2	75283503	75482114	-0.276481	0.782178	0.913172	FALSE	FALSE
8768	ENSG00000136457	CHAD	17	q21.33	50464496	50468966	-0.276503	0.782162	0.913172	FALSE	FALSE
8769	ENSG00000196605	ZNF846	19	p13.2	9751993	9793180	-0.276696	0.782014	0.913172	FALSE	FALSE
8770	ENSG00000254415	SIGLEC14	19	q13.41	51642553	51646801	-0.276765	0.781961	0.913172	FALSE	FALSE
8771	ENSG00000100146	SOX10	22	q13.1	37970686	37987422	-0.276947	0.781821	0.913172	FALSE	FALSE
8772	ENSG00000169905	TOR1AIP2	1	q25.2	179839967	179877803	-0.277161	0.781657	0.913172	FALSE	FALSE
8773	ENSG00000116668	SWT1	1	q25.3	185157080	185291765	-0.277318	0.781536	0.913172	FALSE	FALSE
8774	ENSG00000163636	PSMD6	3	p14.1	64010549	64024010	-0.277417	0.78146	0.913172	FALSE	FALSE
8775	ENSG00000185909	KLHDC8B	3	p21.31	49171611	49176486	-0.277561	0.78135	0.913172	FALSE	FALSE
8776	ENSG00000153902	LGI4	19	q13.12	35124513	35142451	-0.277663	0.781271	0.913172	FALSE	FALSE
8777	ENSG00000136997	MYC	8	q24.21	127735434	127741434	-0.277747	0.781207	0.913172	FALSE	FALSE
8778	ENSG00000214700	C12orf71	12	p11.23	27081058	27082514	-0.278364	0.780733	0.912951	FALSE	FALSE
8779	ENSG00000143479	DYRK3	1	q32.1	206635536	206684419	-0.279022	0.780228	0.91271	FALSE	FALSE
8780	ENSG00000130363	RSPH3	6	q25.3	158972871	159000187	-0.279126	0.780148	0.91271	FALSE	FALSE
8781	ENSG00000172262	ZNF131	5	p12	43065176	43192021	-0.279269	0.780039	0.912704	FALSE	FALSE
8782	ENSG00000162775	RBM15	1	p13.3	110338506	110346681	-0.279348	0.779977	0.912704	FALSE	FALSE
8783	ENSG00000129007	CALML4	15	q23	68190705	68206110	-0.279791	0.779638	0.912507	FALSE	FALSE
8784	ENSG00000174640	SLCO2A1	3	q22.2	133928145	134052184	-0.280593	0.779022	0.911996	FALSE	FALSE
8785	ENSG00000266202	AC005697.1	17	q11.2	27798806	27893365	-0.281146	0.778598	0.911778	FALSE	FALSE
8786	ENSG00000170234	PWWP2A	5	q33.3	160061801	160119423	-0.281272	0.778502	0.911778	FALSE	FALSE
8787	ENSG00000153993	SEMA3D	7	q21.11	84995553	85186855	-0.281619	0.778236	0.91172	FALSE	FALSE
8788	ENSG00000154611	PSMA8	18	q11.2	26133852	26193355	-0.282136	0.777839	0.911376	FALSE	FALSE
8789	ENSG00000169032	MAP2K1	15	q22.31	66386817	66492312	-0.282152	0.777827	0.911376	FALSE	FALSE
8790	ENSG00000162511	LAPTM5	1	p35.2	30732469	30757820	-0.282177	0.777808	0.911376	FALSE	FALSE
8791	ENSG00000138600	SPPL2A	15	q21.2	50702266	50765808	-0.282252	0.77775	0.911376	FALSE	FALSE
8792	ENSG00000138286	FAM149B1	10	q22.2	73168166	73244504	-0.282571	0.777506	0.911335	FALSE	FALSE
8793	ENSG00000182885	ADGRG3	16	q21	57668187	57689378	-0.282573	0.777504	0.911335	FALSE	FALSE
8794	ENSG00000071537	SEL1L	14	q31.1	81471549	81533861	-0.282946	0.777219	0.911285	FALSE	FALSE
8795	ENSG00000054392	HHAT	1	q32.2	210328252	210676296	-0.283268	0.776971	0.911285	FALSE	FALSE
8796	ENSG00000069998	HDHD5	22	q11.1	17137511	17165287	-0.284401	0.776103	0.910666	FALSE	FALSE
8797	ENSG00000178401	DNAJC22	12	q13.12	49346917	49357546	-0.285178	0.775507	0.910246	FALSE	FALSE
8798	ENSG00000170385	SLC30A1	1	q32.3	211571568	211578742	-0.285206	0.775486	0.910246	FALSE	FALSE
8799	ENSG00000259529	AL136295.5	14	q12	24151218	24167402	-0.285666	0.775134	0.910087	FALSE	FALSE
8800	ENSG00000176358	TAC4	17	q21.33	49838309	49848017	-0.28568	0.775123	0.910087	FALSE	FALSE
8801	ENSG00000213199	ASIC3	7	q36.1	151048292	151052756	-0.286433	0.774547	0.909566	FALSE	FALSE
8802	ENSG00000236320	SLFN14	17	q12	35548125	35558098	-0.286511	0.774487	0.909566	FALSE	FALSE
8803	ENSG00000184811	TRARG1	17	p13.3	1279663	1300987	-0.286621	0.774402	0.909566	FALSE	FALSE
8804	ENSG00000140986	RPL3L	16	p13.3	1943974	1957606	-0.286752	0.774302	0.909529	FALSE	FALSE
8805	ENSG00000175573	C11orf68	11	q13.1	65916808	65919117	-0.286869	0.774212	0.909493	FALSE	FALSE
8806	ENSG00000130208	APOC1	19	q13.32	44914247	44919349	-0.287781	0.773514	0.9093	FALSE	FALSE
8807	ENSG00000226742	HSBP1L1	18	q23	79964561	79970822	-0.287936	0.773396	0.9093	FALSE	FALSE
8808	ENSG00000162851	TFB2M	1	q44	246540560	246566324	-0.288442	0.773009	0.908985	FALSE	FALSE
8809	ENSG00000174059	CD34	1	q32.2	207880972	207911402	-0.288504	0.772961	0.908985	FALSE	FALSE
8810	ENSG00000167792	NDUFV1	11	q13.2	67605653	67612554	-0.288926	0.772638	0.908829	FALSE	FALSE
8811	ENSG00000125046	SSUH2	3	p25.3	8619400	8745040	-0.288945	0.772623	0.908829	FALSE	FALSE
8812	ENSG00000104147	OIP5	15	q15.1	41309268	41332621	-0.289015	0.77257	0.908829	FALSE	FALSE
8813	ENSG00000111799	COL12A1	6	q14.1	75084326	75206051	-0.289018	0.772567	0.908829	FALSE	FALSE
8814	ENSG00000205209	SCGB2B2	19	q13.11	34593329	34675699	-0.289022	0.772564	0.908829	FALSE	FALSE
8815	ENSG00000154767	XPC	3	p25.1	14145147	14178783	-0.289148	0.772468	0.908829	FALSE	FALSE
8816	ENSG00000110619	CARS	11	p15.4	3000922	3057613	-0.289258	0.772384	0.908829	FALSE	FALSE
8817	ENSG00000169213	RAB3B	1	p32.3	51907956	51990764	-0.29047	0.771457	0.908207	FALSE	FALSE
8818	ENSG00000176715	ACSF3	16	q24.3	89088375	89164121	-0.291046	0.771016	0.908207	FALSE	FALSE
8819	ENSG00000161647	MPP3	17	q21.31	43800799	43833170	-0.291236	0.770871	0.908207	FALSE	FALSE
8820	ENSG00000101470	TNNC2	20	q13.12	45823214	45833745	-0.291253	0.770858	0.908207	FALSE	FALSE
8821	ENSG00000115128	SF3B6	2	p23.3	24067584	24076443	-0.291541	0.770638	0.908182	FALSE	FALSE
8822	ENSG00000133818	RRAS2	11	p15.2	14277926	14364506	-0.291689	0.770524	0.908156	FALSE	FALSE
8823	ENSG00000105610	KLF1	19	p13.13	12884422	12887199	-0.291959	0.770318	0.907983	FALSE	FALSE
8824	ENSG00000162976	PQLC3	2	p25.1	11155198	11178874	-0.292035	0.77026	0.907983	FALSE	FALSE
8825	ENSG00000116176	TPSG1	16	p13.3	1221651	1225257	-0.292522	0.769888	0.90789	FALSE	FALSE
8826	ENSG00000215717	TMEM167B	1	p13.3	109089803	109096934	-0.292904	0.769596	0.907721	FALSE	FALSE
8827	ENSG00000140830	TXNL4B	16	q22.2	72044289	72094431	-0.294064	0.768709	0.907212	FALSE	FALSE
8828	ENSG00000125741	OPA3	19	q13.32	45527427	45602212	-0.294138	0.768652	0.907212	FALSE	FALSE
8829	ENSG00000188833	ENTPD8	9	q34.3	137434364	137441816	-0.294249	0.768567	0.907212	FALSE	FALSE
8830	ENSG00000100427	MLC1	22	q13.33	50059391	50085902	-0.294416	0.76844	0.907212	FALSE	FALSE
8831	ENSG00000104915	STX10	19	p13.13	13144058	13150383	-0.295128	0.767896	0.906803	FALSE	FALSE
8832	ENSG00000110497	AMBRA1	11	p11.2	46396414	46594125	-0.2956	0.767536	0.906517	FALSE	FALSE
8833	ENSG00000168522	FNTA	8	p11.21	43034194	43085788	-0.295706	0.767455	0.906491	FALSE	FALSE
8834	ENSG00000178996	SNX18	5	q11.2	54517759	54546585	-0.295772	0.767404	0.906491	FALSE	FALSE
8835	ENSG00000183971	NPW	16	p13.3	2009926	2020755	-0.296227	0.767057	0.90643	FALSE	FALSE
8836	ENSG00000144724	PTPRG	3	p14.2	61561569	62297613	-0.296385	0.766936	0.906368	FALSE	FALSE
8837	ENSG00000121542	SEC22A	3	q21.1	123201927	123274130	-0.296589	0.76678	0.906368	FALSE	FALSE
8838	ENSG00000174606	ANGEL2	1	q32.3	212992182	213015826	-0.296612	0.766763	0.906368	FALSE	FALSE
8839	ENSG00000197183	NOL4L	20	q11.21	32443059	32585074	-0.296733	0.76667	0.906368	FALSE	FALSE
8840	ENSG00000167637	ZNF283	19	q13.31	43827292	43852017	-0.297414	0.766151	0.90593	FALSE	FALSE
8841	ENSG00000070019	GUCY2C	12	p12.3	14612632	14696585	-0.297848	0.765819	0.905817	FALSE	FALSE
8842	ENSG00000145365	TIFA	4	q25	112274542	112285903	-0.297965	0.76573	0.905791	FALSE	FALSE
8843	ENSG00000118263	KLF7	2	q33.3	207074137	207167267	-0.298526	0.765302	0.905625	FALSE	FALSE
8844	ENSG00000126698	DNAJC8	1	p35.3	28199456	28233025	-0.298546	0.765286	0.905625	FALSE	FALSE
8845	ENSG00000139914	FITM1	14	q12	24131275	24132849	-0.298557	0.765278	0.905625	FALSE	FALSE
8846	ENSG00000243480	AMY2A	1	p21.1	103616811	103625780	-0.298606	0.765241	0.905625	FALSE	FALSE
8847	ENSG00000145476	CYP4V2	4	q35.1	186191520	186213456	-0.300049	0.76414	0.904599	FALSE	FALSE
8848	ENSG00000039987	BEST2	19	p13.13	12751702	12758458	-0.300374	0.763892	0.904515	FALSE	FALSE
8849	ENSG00000161267	BDH1	3	q29	197509783	197573323	-0.300845	0.763533	0.904254	FALSE	FALSE
8850	ENSG00000135334	AKIRIN2	6	q15	87675072	87702209	-0.300957	0.763447	0.904254	FALSE	FALSE
8851	ENSG00000135447	PPP1R1A	12	q13.2	54575387	54588659	-0.301156	0.763295	0.904254	FALSE	FALSE
8852	ENSG00000178075	GRAMD1C	3	q13.31	113828182	113947174	-0.30135	0.763147	0.904254	FALSE	FALSE
8853	ENSG00000181513	ACBD4	17	q21.31	45132600	45144181	-0.301678	0.762897	0.904088	FALSE	FALSE
8854	ENSG00000133460	SLC2A11	22	q11.23	23856703	23886309	-0.301954	0.762687	0.903978	FALSE	FALSE
8855	ENSG00000038427	VCAN	5	q14.2	83471465	83582303	-0.302305	0.76242	0.903805	FALSE	FALSE
8856	ENSG00000159905	ZNF221	19	q13.31	43951223	43967709	-0.302504	0.762268	0.903711	FALSE	FALSE
8857	ENSG00000170262	MRAP	21	q22.11	32291813	32314784	-0.302847	0.762006	0.90354	FALSE	FALSE
8858	ENSG00000259040	BLOC1S5-TXNDC5	6	p24.3	7881522	8064364	-0.303136	0.761786	0.903489	FALSE	FALSE
8859	ENSG00000203910	C1orf146	1	p22.1	92217940	92245813	-0.303158	0.761769	0.903489	FALSE	FALSE
8860	ENSG00000164038	SLC9B2	4	q24	103019868	103085829	-0.30366	0.761387	0.903296	FALSE	FALSE
8861	ENSG00000135956	TMEM127	2	q11.2	96248516	96265994	-0.303775	0.761299	0.903261	FALSE	FALSE
8862	ENSG00000114654	EFCC1	3	q21.3	129001629	129040742	-0.304007	0.761123	0.903122	FALSE	FALSE
8863	ENSG00000116717	GADD45A	1	p31.3	67685061	67688338	-0.304212	0.760966	0.903062	FALSE	FALSE
8864	ENSG00000175643	RMI2	16	p13.13	11249619	11381662	-0.304399	0.760824	0.902977	FALSE	FALSE
8865	ENSG00000168060	NAALADL1	11	q13.1	65044818	65058549	-0.304481	0.760761	0.902973	FALSE	FALSE
8866	ENSG00000112561	TFEB	6	p21.1	41683978	41736259	-0.304808	0.760512	0.902747	FALSE	FALSE
8867	ENSG00000110696	C11orf58	11	p15.2	16613132	16756881	-0.305009	0.760359	0.902728	FALSE	FALSE
8868	ENSG00000013441	CLK1	2	q33.1	200853009	200864744	-0.305018	0.760353	0.902728	FALSE	FALSE
8869	ENSG00000074800	ENO1	1	p36.23	8861000	8879250	-0.305142	0.760258	0.902728	FALSE	FALSE
8870	ENSG00000142549	IGLON5	19	q13.41	51311848	51330354	-0.305657	0.759866	0.90261	FALSE	FALSE
8871	ENSG00000123338	NCKAP1L	12	q13.13	54497711	54548238	-0.305674	0.759853	0.90261	FALSE	FALSE
8872	ENSG00000215421	ZNF407	18	q22.3	74597870	75065671	-0.306467	0.759249	0.902227	FALSE	FALSE
8873	ENSG00000122862	SRGN	10	q22.1	69088106	69104811	-0.306656	0.759105	0.902151	FALSE	FALSE
8874	ENSG00000256966	AL513165.2	9	p13.2	37512547	37592469	-0.306719	0.759057	0.902151	FALSE	FALSE
8875	ENSG00000174123	TLR10	4	p14	38772239	38782990	-0.307032	0.758819	0.902066	FALSE	FALSE
8876	ENSG00000086200	IPO11	5	q12.1	62403972	62628582	-0.307097	0.758769	0.902066	FALSE	FALSE
8877	ENSG00000163645	ERICH6	3	q25.1	150659885	150703971	-0.307207	0.758685	0.902047	FALSE	FALSE
8878	ENSG00000177602	HASPIN	17	p13.2	3723903	3726699	-0.307329	0.758593	0.902047	FALSE	FALSE
8879	ENSG00000160570	DEDD2	19	q13.2	42198598	42220140	-0.307429	0.758517	0.902047	FALSE	FALSE
8880	ENSG00000174501	ANKRD36C	2	q11.1	95836919	95991831	-0.307543	0.75843	0.902047	FALSE	FALSE
8881	ENSG00000130592	LSP1	11	p15.5	1852970	1892267	-0.307653	0.758347	0.902047	FALSE	FALSE
8882	ENSG00000184434	LRRC19	9	p21.2	26993136	27005693	-0.307846	0.758199	0.902029	FALSE	FALSE
8883	ENSG00000138796	HADH	4	q25	107989714	108035175	-0.307975	0.758101	0.901983	FALSE	FALSE
8884	ENSG00000115310	RTN4	2	p16.1	54972187	55112621	-0.308147	0.757971	0.901983	FALSE	FALSE
8885	ENSG00000197162	ZNF785	16	p11.2	30573740	30585771	-0.308488	0.757711	0.901844	FALSE	FALSE
8886	ENSG00000174842	GLMN	1	p22.1	92246402	92298987	-0.308743	0.757517	0.901844	FALSE	FALSE
8887	ENSG00000259511	UBE2Q2L	15	q25.2	84172490	84182234	-0.309337	0.757065	0.901591	FALSE	FALSE
8888	ENSG00000185532	PRKG1	10	q11.23	50990891	52298350	-0.309546	0.756906	0.901582	FALSE	FALSE
8889	ENSG00000126262	FFAR2	19	q13.12	35443907	35451767	-0.309932	0.756612	0.901542	FALSE	FALSE
8890	ENSG00000196914	ARHGEF12	11	q23.3	120336914	120489936	-0.310461	0.75621	0.901273	FALSE	FALSE
8891	ENSG00000134940	ACRV1	11	q24.2	125671522	125681123	-0.310463	0.756209	0.901273	FALSE	FALSE
8892	ENSG00000120075	HOXB5	17	q21.32	48591257	48593961	-0.31061	0.756097	0.901273	FALSE	FALSE
8893	ENSG00000119778	ATAD2B	2	p23.3	23748664	23927114	-0.310823	0.755935	0.901156	FALSE	FALSE
8894	ENSG00000167103	PIP5KL1	9	q34.11	127920879	127930797	-0.310943	0.755844	0.901117	FALSE	FALSE
8895	ENSG00000198252	STYX	14	q22.1	52730180	52774998	-0.311205	0.755645	0.901051	FALSE	FALSE
8896	ENSG00000108599	AKAP10	17	p11.2	19904302	19978343	-0.311527	0.7554	0.90103	FALSE	FALSE
8897	ENSG00000166979	EVA1C	21	q22.11	32412006	32515397	-0.311584	0.755357	0.90103	FALSE	FALSE
8898	ENSG00000145675	PIK3R1	5	q13.1	68215720	68301821	-0.312284	0.754825	0.900814	FALSE	FALSE
8899	ENSG00000205832	C16orf96	16	p13.3	4556490	4600714	-0.312298	0.754814	0.900814	FALSE	FALSE
8900	ENSG00000178802	MPI	15	q24.1	74890005	74902219	-0.312436	0.754709	0.900814	FALSE	FALSE
8901	ENSG00000141854	MISP3	19	p13.12	14072536	14075062	-0.312632	0.75456	0.900814	FALSE	FALSE
8902	ENSG00000094804	CDC6	17	q21.2	40287633	40304657	-0.312726	0.754489	0.900814	FALSE	FALSE
8903	ENSG00000166856	GPR182	12	q13.3	56994446	56998441	-0.313012	0.754271	0.900811	FALSE	FALSE
8904	ENSG00000107738	VSIR	10	q22.1	71747559	71773498	-0.313213	0.754119	0.900811	FALSE	FALSE
8905	ENSG00000127993	RBM48	7	q21.2	92528773	92538005	-0.313359	0.754008	0.900811	FALSE	FALSE
8906	ENSG00000137547	MRPL15	8	q11.23	54135210	54147901	-0.313478	0.753918	0.900784	FALSE	FALSE
8907	ENSG00000135999	EPC2	2	q23.1	148644440	148787568	-0.313664	0.753776	0.900685	FALSE	FALSE
8908	ENSG00000125744	RTN2	19	q13.32	45485289	45497061	-0.313719	0.753734	0.900685	FALSE	FALSE
8909	ENSG00000172270	BSG	19	p13.3	571277	583493	-0.313826	0.753653	0.900679	FALSE	FALSE
8910	ENSG00000182791	CCDC87	11	q13.2	66590176	66593083	-0.314214	0.753358	0.900467	FALSE	FALSE
8911	ENSG00000118137	APOA1	11	q23.3	116835751	116837950	-0.314896	0.752841	0.899989	FALSE	FALSE
8912	ENSG00000151353	TMEM18	2	p25.3	667335	677439	-0.315357	0.752491	0.899721	FALSE	FALSE
8913	ENSG00000272772	AC104109.3	5	q31.1	134167170	134226071	-0.315497	0.752384	0.899721	FALSE	FALSE
8914	ENSG00000171421	MRPL36	5	p15.33	1798386	1801366	-0.315673	0.752251	0.899696	FALSE	FALSE
8915	ENSG00000171757	LRRC34	3	q26.2	169793428	169812986	-0.315724	0.752212	0.899696	FALSE	FALSE
8916	ENSG00000198855	FICD	12	q23.3	108515185	108525837	-0.31578	0.752169	0.899696	FALSE	FALSE
8917	ENSG00000186166	CCDC84	11	q23.3	118998142	119015791	-0.316128	0.751905	0.899502	FALSE	FALSE
8918	ENSG00000137198	GMPR	6	p22.3	16238580	16295549	-0.316267	0.7518	0.899447	FALSE	FALSE
8919	ENSG00000112902	SEMA5A	5	p15.31	9035026	9546075	-0.316335	0.751748	0.899447	FALSE	FALSE
8920	ENSG00000143512	HHIPL2	1	q41	222522258	222548103	-0.316593	0.751552	0.899382	FALSE	FALSE
8921	ENSG00000078043	PIAS2	18	q21.1	46803224	46920160	-0.316701	0.75147	0.899382	FALSE	FALSE
8922	ENSG00000116205	TCEANC2	1	p32.3	54053584	54112519	-0.316779	0.751411	0.899382	FALSE	FALSE
8923	ENSG00000157404	KIT	4	q12	54657918	54740715	-0.31711	0.75116	0.899243	FALSE	FALSE
8924	ENSG00000163689	C3orf67	3	p14.2	58717365	59050084	-0.317151	0.751129	0.899243	FALSE	FALSE
8925	ENSG00000154328	NEIL2	8	p23.1	11769639	11787346	-0.317164	0.751119	0.899243	FALSE	FALSE
8926	ENSG00000254673	AC110275.1	8	p11.21	43018424	43077334	-0.317193	0.751097	0.899243	FALSE	FALSE
8927	ENSG00000187239	FNBP1	9	q34.11	129887187	130043194	-0.317253	0.751052	0.899243	FALSE	FALSE
8928	ENSG00000197261	C6orf141	6	p12.3	49550646	49561907	-0.317751	0.750674	0.899183	FALSE	FALSE
8929	ENSG00000135720	DYNC1LI2	16	q22.1	66720893	66751798	-0.318217	0.75032	0.898941	FALSE	FALSE
8930	ENSG00000130518	IQCN	19	p13.11	18257097	18274509	-0.318696	0.749957	0.898646	FALSE	FALSE
8931	ENSG00000165028	NIPSNAP3B	9	q31.1	104764157	104777457	-0.318747	0.749918	0.898646	FALSE	FALSE
8932	ENSG00000013297	CLDN11	3	q26.2	170418865	170454733	-0.318829	0.749857	0.898646	FALSE	FALSE
8933	ENSG00000167257	RNF214	11	q23.3	117232625	117286445	-0.319053	0.749686	0.898603	FALSE	FALSE
8934	ENSG00000141096	DPEP3	16	q22.1	67975663	67980829	-0.319074	0.749671	0.898603	FALSE	FALSE
8935	ENSG00000089006	SNX5	20	p11.23	17941597	17968980	-0.319156	0.749608	0.898603	FALSE	FALSE
8936	ENSG00000032389	EIPR1	2	p25.3	3188925	3377882	-0.319158	0.749607	0.898603	FALSE	FALSE
8937	ENSG00000188352	FOCAD	9	p21.3	20658309	20995955	-0.319541	0.749316	0.898581	FALSE	FALSE
8938	ENSG00000107882	SUFU	10	q24.32	102503987	102633535	-0.319794	0.749124	0.898511	FALSE	FALSE
8939	ENSG00000099860	GADD45B	19	p13.3	2476122	2478259	-0.319848	0.749083	0.898511	FALSE	FALSE
8940	ENSG00000101353	MROH8	20	q11.23	37101226	37179588	-0.320088	0.748902	0.898511	FALSE	FALSE
8941	ENSG00000133063	CHIT1	1	q32.1	203212827	203273641	-0.320193	0.748822	0.898511	FALSE	FALSE
8942	ENSG00000081870	HSPB11	1	p32.3	53916574	53945929	-0.320247	0.748781	0.898511	FALSE	FALSE
8943	ENSG00000136754	ABI1	10	p12.1	26746593	26861087	-0.320452	0.748625	0.898456	FALSE	FALSE
8944	ENSG00000104804	TULP2	19	q13.33	48880965	48898733	-0.320461	0.748619	0.898456	FALSE	FALSE
8945	ENSG00000251247	ZNF345	19	q13.12	36850361	36913029	-0.320476	0.748608	0.898456	FALSE	FALSE
8946	ENSG00000111713	GYS2	12	p12.1	21536189	21604847	-0.320763	0.74839	0.898456	FALSE	FALSE
8947	ENSG00000171160	MORN4	10	q24.2	97614553	97633500	-0.320983	0.748223	0.898456	FALSE	FALSE
8948	ENSG00000116473	RAP1A	1	p13.2	111542218	111716691	-0.320997	0.748213	0.898456	FALSE	FALSE
8949	ENSG00000186314	PRELID2	5	q32	145471799	145835369	-0.321475	0.747851	0.89823	FALSE	FALSE
8950	ENSG00000174899	PQLC2L	3	q25.32	157543246	157677749	-0.321546	0.747796	0.89823	FALSE	FALSE
8951	ENSG00000156050	FAM161B	14	q24.3	73931501	73950414	-0.321874	0.747548	0.898219	FALSE	FALSE
8952	ENSG00000105011	ASF1B	19	p13.12	14119509	14136956	-0.322058	0.747409	0.898122	FALSE	FALSE
8953	ENSG00000213139	CRYGS	3	q27.3	186538441	186546702	-0.322078	0.747394	0.898122	FALSE	FALSE
8954	ENSG00000198498	TMA16	4	q32.2	163494442	163520539	-0.322176	0.747319	0.898122	FALSE	FALSE
8955	ENSG00000196218	RYR1	19	q13.2	38433699	38587564	-0.322309	0.747219	0.898122	FALSE	FALSE
8956	ENSG00000159885	ZNF222	19	q13.31	44025342	44033112	-0.323113	0.746609	0.897725	FALSE	FALSE
8957	ENSG00000213585	VDAC1	5	q31.1	133971915	134005133	-0.323147	0.746584	0.897725	FALSE	FALSE
8958	ENSG00000125304	TM9SF2	13	q32.3	99446311	99564006	-0.323311	0.746459	0.897725	FALSE	FALSE
8959	ENSG00000119771	KLHL29	2	p24.1	23385217	23708611	-0.323444	0.746359	0.897725	FALSE	FALSE
8960	ENSG00000091483	FH	1	q43	241497603	241519761	-0.323955	0.745972	0.897381	FALSE	FALSE
8961	ENSG00000170275	CRTAP	3	p22.3	33113979	33147773	-0.323991	0.745944	0.897381	FALSE	FALSE
8962	ENSG00000005189	REXO5	16	p12.3	20806429	20849668	-0.324069	0.745886	0.897381	FALSE	FALSE
8963	ENSG00000005812	FBXL3	13	q22.3	76992598	77027195	-0.324115	0.745851	0.897381	FALSE	FALSE
8964	ENSG00000107186	MPDZ	9	p23	13105704	13279590	-0.324125	0.745844	0.897381	FALSE	FALSE
8965	ENSG00000115423	DNAH6	2	p11.2	84516455	84819589	-0.324425	0.745616	0.897381	FALSE	FALSE
8966	ENSG00000106771	TMEM245	9	q31.3	109015152	109119945	-0.324715	0.745397	0.897381	FALSE	FALSE
8967	ENSG00000134250	NOTCH2	1	p12	119911553	120069626	-0.324897	0.745259	0.897381	FALSE	FALSE
8968	ENSG00000155729	KCTD18	2	q33.1	200488952	200519784	-0.325016	0.745169	0.897381	FALSE	FALSE
8969	ENSG00000143494	VASH2	1	q32.3	212950520	212992037	-0.325029	0.745159	0.897381	FALSE	FALSE
8970	ENSG00000105656	ELL	19	p13.11	18442663	18522127	-0.325035	0.745155	0.897381	FALSE	FALSE
8971	ENSG00000088682	COQ9	16	q21	57447425	57461275	-0.32567	0.744674	0.897229	FALSE	FALSE
8972	ENSG00000154025	SLC5A10	17	p11.2	18950345	19022595	-0.325771	0.744597	0.897208	FALSE	FALSE
8973	ENSG00000178105	DDX10	11	q22.3	108665025	108940930	-0.325784	0.744588	0.897208	FALSE	FALSE
8974	ENSG00000103005	USB1	16	q21	57999546	58021618	-0.325985	0.744435	0.897154	FALSE	FALSE
8975	ENSG00000111181	SLC6A12	12	p13.33	190077	214570	-0.326097	0.744351	0.897122	FALSE	FALSE
8976	ENSG00000180525	PRR26	10	p15.3	649948	669581	-0.326149	0.744312	0.897122	FALSE	FALSE
8977	ENSG00000197608	ZNF841	19	q13.41	52064466	52095765	-0.327113	0.743582	0.896581	FALSE	FALSE
8978	ENSG00000182150	ERCC6L2	9	q22.32	95875701	96014571	-0.327171	0.743538	0.896581	FALSE	FALSE
8979	ENSG00000170525	PFKFB3	10	p15.1	6144934	6254644	-0.327336	0.743414	0.896561	FALSE	FALSE
8980	ENSG00000143889	HNRNPLL	2	p22.1	38561978	38603586	-0.329094	0.742085	0.895589	FALSE	FALSE
8981	ENSG00000143028	SYPL2	1	p13.3	109466628	109482137	-0.329349	0.741892	0.895427	FALSE	FALSE
8982	ENSG00000160791	CCR5	3	p21.31	46370854	46376206	-0.329425	0.741835	0.895427	FALSE	FALSE
8983	ENSG00000172348	RCAN2	6	p12.3	46220736	46491972	-0.329724	0.741609	0.895271	FALSE	FALSE
8984	ENSG00000213079	SCAF8	6	q25.2	154733325	154834244	-0.329802	0.74155	0.895271	FALSE	FALSE
8985	ENSG00000180875	GREM2	1	q43	240489573	240612149	-0.330024	0.741381	0.895164	FALSE	FALSE
8986	ENSG00000124171	PARD6B	20	q13.13	50731544	50756795	-0.330177	0.741266	0.895096	FALSE	FALSE
8987	ENSG00000182180	MRPS16	10	q22.2	73248843	73252693	-0.330699	0.740871	0.894689	FALSE	FALSE
8988	ENSG00000112981	NME5	5	q31.2	138115172	138139443	-0.330761	0.740825	0.894689	FALSE	FALSE
8989	ENSG00000154146	NRGN	11	q24.2	124739846	124747210	-0.33157	0.740214	0.894179	FALSE	FALSE
8990	ENSG00000172500	FIBP	11	q13.1	65883741	65888539	-0.331617	0.740178	0.894179	FALSE	FALSE
8991	ENSG00000178878	APOLD1	12	p13.1	12725917	12829975	-0.332176	0.739756	0.893906	FALSE	FALSE
8992	ENSG00000125954	CHURC1-FNTB	14	q23.3	64914485	65061803	-0.332593	0.739441	0.893721	FALSE	FALSE
8993	ENSG00000240563	L1TD1	1	p31.3	62194831	62212328	-0.332671	0.739382	0.893721	FALSE	FALSE
8994	ENSG00000151062	CACNA2D4	12	p13.33	1791957	1918836	-0.333047	0.739099	0.893516	FALSE	FALSE
8995	ENSG00000172183	ISG20	15	q26.1	88636153	88656483	-0.333107	0.739054	0.893516	FALSE	FALSE
8996	ENSG00000141646	SMAD4	18	q21.2	51028394	51085045	-0.333602	0.73868	0.893381	FALSE	FALSE
8997	ENSG00000179820	MYADM	19	q13.42	53866223	53876437	-0.334007	0.738374	0.893082	FALSE	FALSE
8998	ENSG00000043591	ADRB1	10	q25.3	114044056	114046908	-0.334429	0.738056	0.892898	FALSE	FALSE
8999	ENSG00000184005	ST6GALNAC3	1	p31.1	76074719	76634601	-0.334471	0.738024	0.892898	FALSE	FALSE
9000	ENSG00000166341	DCHS1	11	p15.4	6621323	6655854	-0.335053	0.737585	0.892762	FALSE	FALSE
9001	ENSG00000100380	ST13	22	q13.2	40824535	40857022	-0.335154	0.737509	0.89274	FALSE	FALSE
9002	ENSG00000185278	ZBTB37	1	q25.1	173868082	173903549	-0.33534	0.737368	0.892641	FALSE	FALSE
9003	ENSG00000170632	ARMC10	7	q22.1	103074881	103099764	-0.335361	0.737353	0.892641	FALSE	FALSE
9004	ENSG00000169896	ITGAM	16	p11.2	31259967	31332892	-0.336042	0.736839	0.892212	FALSE	FALSE
9005	ENSG00000080345	RIF1	2	q23.3	151409883	151508013	-0.3363	0.736644	0.892046	FALSE	FALSE
9006	ENSG00000079215	SLC1A3	5	p13.2	36606355	36688334	-0.336743	0.736311	0.891712	FALSE	FALSE
9007	ENSG00000110080	ST3GAL4	11	q24.2	126355640	126440344	-0.336868	0.736217	0.891669	FALSE	FALSE
9008	ENSG00000143891	GALM	2	p22.1	38665910	38741237	-0.336981	0.736131	0.891637	FALSE	FALSE
9009	ENSG00000121406	ZNF549	19	q13.43	57527325	57557542	-0.337028	0.736096	0.891637	FALSE	FALSE
9010	ENSG00000185955	C7orf61	7	q22.1	100456615	100464271	-0.337188	0.735975	0.891588	FALSE	FALSE
9011	ENSG00000018869	ZNF582	19	q13.43	56375846	56393545	-0.337575	0.735683	0.891446	FALSE	FALSE
9012	ENSG00000167333	TRIM68	11	p15.4	4598672	4608259	-0.337737	0.735562	0.891369	FALSE	FALSE
9013	ENSG00000172901	LVRN	5	q23.1	115962454	116027619	-0.337958	0.735395	0.891309	FALSE	FALSE
9014	ENSG00000137996	RTCA	1	p21.2	100266207	100292769	-0.33807	0.735311	0.891277	FALSE	FALSE
9015	ENSG00000101542	CDH20	18	q21.33	61333582	61555773	-0.33824	0.735183	0.891192	FALSE	FALSE
9016	ENSG00000114650	SCAP	3	p21.31	47413694	47477126	-0.338314	0.735127	0.891192	FALSE	FALSE
9017	ENSG00000108576	SLC6A4	17	q11.2	30194319	30236002	-0.338341	0.735106	0.891192	FALSE	FALSE
9018	ENSG00000154548	SRSF12	6	q15	89095959	89118081	-0.338436	0.735035	0.891192	FALSE	FALSE
9019	ENSG00000188931	CFAP126	1	q23.3	161364731	161367874	-0.338436	0.735034	0.891192	FALSE	FALSE
9020	ENSG00000179772	FOXS1	20	q11.21	31844301	31845619	-0.338555	0.734945	0.891192	FALSE	FALSE
9021	ENSG00000188811	NHLRC3	13	q13.3	39038306	39050109	-0.3387	0.734836	0.891192	FALSE	FALSE
9022	ENSG00000168724	DNAJC21	5	p13.2	34929559	34958964	-0.338877	0.734702	0.891104	FALSE	FALSE
9023	ENSG00000148444	COMMD3	10	p12.2	22315974	22320308	-0.339434	0.734283	0.890851	FALSE	FALSE
9024	ENSG00000163803	PLB1	2	p23.2	28457145	28643788	-0.340119	0.733767	0.890603	FALSE	FALSE
9025	ENSG00000188037	CLCN1	7	q34	143316126	143352083	-0.340412	0.733546	0.890595	FALSE	FALSE
9026	ENSG00000007264	MATK	19	p13.3	3777970	3802129	-0.340484	0.733492	0.890595	FALSE	FALSE
9027	ENSG00000174529	TMEM81	1	q32.1	205083129	205084460	-0.340904	0.733176	0.89038	FALSE	FALSE
9028	ENSG00000171109	MFN1	3	q26.33	179347692	179394931	-0.340914	0.733169	0.89038	FALSE	FALSE
9029	ENSG00000006555	TTC22	1	p32.3	54779712	54801267	-0.340983	0.733116	0.89038	FALSE	FALSE
9030	ENSG00000120833	SOCS2	12	q22	93569814	93583487	-0.341022	0.733087	0.89038	FALSE	FALSE
9031	ENSG00000163512	AZI2	3	p24.1	28315003	28349127	-0.341142	0.732997	0.89038	FALSE	FALSE
9032	ENSG00000197006	METTL9	16	p12.2	21597218	21657473	-0.341224	0.732935	0.89038	FALSE	FALSE
9033	ENSG00000111229	ARPC3	12	q24.11	110434825	110450422	-0.341483	0.73274	0.890345	FALSE	FALSE
9034	ENSG00000164002	EXO5	1	p34.2	40508741	40516556	-0.341703	0.732574	0.890345	FALSE	FALSE
9035	ENSG00000007168	PAFAH1B1	17	p13.3	2593210	2685615	-0.342017	0.732338	0.890211	FALSE	FALSE
9036	ENSG00000172809	RPL38	17	q25.1	74203582	74210655	-0.342259	0.732156	0.89013	FALSE	FALSE
9037	ENSG00000159314	ARHGAP27	17	q21.31	45393902	45434421	-0.342576	0.731918	0.889919	FALSE	FALSE
9038	ENSG00000120440	TTLL2	6	q27	167325071	167359503	-0.342699	0.731825	0.889919	FALSE	FALSE
9039	ENSG00000106290	TAF6	7	q22.1	100107070	100119841	-0.342711	0.731816	0.889919	FALSE	FALSE
9040	ENSG00000154719	MRPL39	21	q21.3	25585656	25607517	-0.342825	0.73173	0.889919	FALSE	FALSE
9041	ENSG00000179163	FUCA1	1	p36.11	23845077	23868294	-0.342977	0.731615	0.889919	FALSE	FALSE
9042	ENSG00000164494	PDSS2	6	q21	107152557	107459564	-0.343008	0.731592	0.889919	FALSE	FALSE
9043	ENSG00000119737	GPR75	2	p16.2	53852913	53859989	-0.343297	0.731375	0.889919	FALSE	FALSE
9044	ENSG00000105778	AVL9	7	p14.3	32495426	32588721	-0.343415	0.731286	0.889919	FALSE	FALSE
9045	ENSG00000211456	SACM1L	3	p21.31	45689056	45745424	-0.344159	0.730726	0.889451	FALSE	FALSE
9046	ENSG00000154175	ABI3BP	3	q12.2	100749156	100993515	-0.344737	0.730292	0.889109	FALSE	FALSE
9047	ENSG00000168288	MMADHC	2	q23.2	149569634	149587816	-0.345218	0.72993	0.889047	FALSE	FALSE
9048	ENSG00000079332	SAR1A	10	q22.1	70147289	70170523	-0.345232	0.72992	0.889047	FALSE	FALSE
9049	ENSG00000156958	GALK2	15	q21.1	49155656	49367869	-0.345347	0.729834	0.889047	FALSE	FALSE
9050	ENSG00000173418	NAA20	20	p11.23	20017116	20033655	-0.345412	0.729785	0.889047	FALSE	FALSE
9051	ENSG00000099625	CBARP	19	p13.3	1228287	1238027	-0.346183	0.729205	0.888729	FALSE	FALSE
9052	ENSG00000174738	NR1D2	3	p24.2	23945260	23980618	-0.346277	0.729134	0.888729	FALSE	FALSE
9053	ENSG00000144381	HSPD1	2	q33.1	197486581	197516737	-0.346467	0.728992	0.888729	FALSE	FALSE
9054	ENSG00000161542	PRPSAP1	17	q25.1	76309486	76384521	-0.346526	0.728948	0.888729	FALSE	FALSE
9055	ENSG00000162148	PPP1R32	11	q12.2	61481120	61490931	-0.346777	0.728759	0.888729	FALSE	FALSE
9056	ENSG00000173376	NDNF	4	q27	121035613	121073021	-0.346824	0.728724	0.888729	FALSE	FALSE
9057	ENSG00000242259	C22orf39	22	q11.21	19351368	19448232	-0.347463	0.728244	0.888477	FALSE	FALSE
9058	ENSG00000047315	POLR2B	4	q12	56977722	57031168	-0.347964	0.727867	0.888154	FALSE	FALSE
9059	ENSG00000258315	C17orf49	17	p13.1	7014495	7017525	-0.34861	0.727382	0.887747	FALSE	FALSE
9060	ENSG00000260371	AC026464.3	16	q22.1	69335091	69356306	-0.348743	0.727282	0.887747	FALSE	FALSE
9061	ENSG00000181449	SOX2	3	q26.33	181711924	181714436	-0.348912	0.727155	0.887715	FALSE	FALSE
9062	ENSG00000131409	LRRC4B	19	q13.33	50516892	50568045	-0.348925	0.727146	0.887715	FALSE	FALSE
9063	ENSG00000268975	MIA-RAB4B	19	q13.2	40771648	40796943	-0.34895	0.727127	0.887715	FALSE	FALSE
9064	ENSG00000176340	COX8A	11	q13.1	63974607	63976543	-0.349332	0.72684	0.887613	FALSE	FALSE
9065	ENSG00000144485	HES6	2	q37.3	238238267	238240662	-0.349437	0.726761	0.887587	FALSE	FALSE
9066	ENSG00000162643	WDR63	1	p22.3	84999147	85133138	-0.350134	0.726238	0.887161	FALSE	FALSE
9067	ENSG00000136709	WDR33	2	q14.3	127701022	127811187	-0.35039	0.726046	0.887067	FALSE	FALSE
9068	ENSG00000166135	HIF1AN	10	q24.31	100529072	100559998	-0.351555	0.725172	0.886778	FALSE	FALSE
9069	ENSG00000162618	ADGRL4	1	p31.1	78889764	79006718	-0.351903	0.724911	0.886529	FALSE	FALSE
9070	ENSG00000182957	SPATA13	13	q12.12	23979805	24307074	-0.351935	0.724887	0.886529	FALSE	FALSE
9071	ENSG00000008294	SPAG9	17	q21.33	50962174	51120865	-0.351937	0.724886	0.886529	FALSE	FALSE
9072	ENSG00000067365	METTL22	16	p13.2	8621683	8649654	-0.352109	0.724757	0.886529	FALSE	FALSE
9073	ENSG00000172840	PDP2	16	q22.1	66878589	66895754	-0.352317	0.724601	0.886504	FALSE	FALSE
9074	ENSG00000165533	TTC8	14	q31.3	88824153	88881078	-0.35314	0.723984	0.885962	FALSE	FALSE
9075	ENSG00000124155	PIGT	20	q13.12	45416067	45456934	-0.353357	0.723821	0.885879	FALSE	FALSE
9076	ENSG00000113575	PPP2CA	5	q31.1	134194334	134226142	-0.353706	0.723559	0.885725	FALSE	FALSE
9077	ENSG00000071246	VASH1	14	q24.3	76762189	76783015	-0.353991	0.723346	0.885535	FALSE	FALSE
9078	ENSG00000136628	EPRS	1	q41	219968601	220046658	-0.354114	0.723253	0.885492	FALSE	FALSE
9079	ENSG00000147854	UHRF2	9	p24.1	6413151	6507054	-0.354189	0.723198	0.885492	FALSE	FALSE
9080	ENSG00000118308	LRMP	12	p12.1	25004342	25108334	-0.35434	0.723084	0.885492	FALSE	FALSE
9081	ENSG00000148019	CEP78	9	q21.2	78236062	78279690	-0.354361	0.723068	0.885492	FALSE	FALSE
9082	ENSG00000116539	ASH1L	1	q22	155335268	155562807	-0.354476	0.722982	0.885492	FALSE	FALSE
9083	ENSG00000109685	NSD2	4	p16.3	1871424	1982207	-0.354614	0.722879	0.885492	FALSE	FALSE
9084	ENSG00000141013	GAS8	16	q24.3	90019629	90044975	-0.354685	0.722826	0.885492	FALSE	FALSE
9085	ENSG00000101391	CDK5RAP1	20	q11.21	33358839	33401561	-0.354905	0.722661	0.885492	FALSE	FALSE
9086	ENSG00000112319	EYA4	6	q23.2	133240598	133532120	-0.355273	0.722385	0.88535	FALSE	FALSE
9087	ENSG00000114544	SLC41A3	3	q21.3	126006355	126101561	-0.355547	0.72218	0.88531	FALSE	FALSE
9088	ENSG00000183549	ACSM5	16	p12.3	20409534	20441336	-0.355564	0.722167	0.88531	FALSE	FALSE
9089	ENSG00000162595	DIRAS3	1	p31.3	68045896	68051631	-0.3559	0.721916	0.885128	FALSE	FALSE
9090	ENSG00000162959	MEMO1	2	p22.3	31865060	32011230	-0.356089	0.721774	0.885026	FALSE	FALSE
9091	ENSG00000144355	DLX1	2	q31.1	172084740	172089677	-0.356116	0.721753	0.885026	FALSE	FALSE
9092	ENSG00000119411	BSPRY	9	q32	113349541	113371233	-0.356315	0.721604	0.885026	FALSE	FALSE
9093	ENSG00000104738	MCM4	8	q11.21	47960185	47978160	-0.356392	0.721547	0.885026	FALSE	FALSE
9094	ENSG00000144559	TAMM41	3	p25.2	11790442	11846919	-0.356697	0.721319	0.884963	FALSE	FALSE
9095	ENSG00000163344	PMVK	1	q21.3	154924734	154936991	-0.356738	0.721288	0.884963	FALSE	FALSE
9096	ENSG00000163040	CCDC74A	2	q21.1	131527675	131533666	-0.356861	0.721196	0.884963	FALSE	FALSE
9097	ENSG00000100596	SPTLC2	14	q24.3	77505997	77616773	-0.356928	0.721146	0.884963	FALSE	FALSE
9098	ENSG00000133328	HRASLS2	11	q12.3	63552770	63563383	-0.35729	0.720875	0.884915	FALSE	FALSE
9099	ENSG00000104369	JPH1	8	q21.11	74234700	74321328	-0.358279	0.720135	0.884579	FALSE	FALSE
9100	ENSG00000076248	UNG	12	q24.11	109097574	109110992	-0.358483	0.719982	0.884579	FALSE	FALSE
9101	ENSG00000072201	LNX1	4	q12	53459301	53701405	-0.358586	0.719905	0.884575	FALSE	FALSE
9102	ENSG00000119703	ZC2HC1C	14	q24.3	75064170	75079987	-0.358842	0.719713	0.884553	FALSE	FALSE
9103	ENSG00000169019	COMMD8	4	p12	47450796	47463719	-0.359202	0.719444	0.884364	FALSE	FALSE
9104	ENSG00000197771	MCMBP	10	q26.11	119829404	119892556	-0.359776	0.719015	0.88414	FALSE	FALSE
9105	ENSG00000062485	CS	12	q13.3	56271699	56300392	-0.360073	0.718793	0.88414	FALSE	FALSE
9106	ENSG00000229833	PET100	19	p13.2	7629737	7631956	-0.360569	0.718422	0.883958	FALSE	FALSE
9107	ENSG00000087111	PIGS	17	q11.2	28553383	28571872	-0.360726	0.718304	0.883885	FALSE	FALSE
9108	ENSG00000170276	HSPB2	11	q23.1	111912242	111914093	-0.361106	0.71802	0.883748	FALSE	FALSE
9109	ENSG00000135638	EMX1	2	p13.2	72916260	72936071	-0.362222	0.717186	0.883218	FALSE	FALSE
9110	ENSG00000154274	C4orf19	4	p14	37453941	37623495	-0.362538	0.71695	0.883093	FALSE	FALSE
9111	ENSG00000070495	JMJD6	17	q25.1	76712832	76726799	-0.362575	0.716923	0.883093	FALSE	FALSE
9112	ENSG00000127774	EMC6	17	p13.2	3668815	3669668	-0.362955	0.716639	0.883042	FALSE	FALSE
9113	ENSG00000198077	CYP2A7	19	q13.2	40875439	40882752	-0.363	0.716605	0.883042	FALSE	FALSE
9114	ENSG00000180767	CHST13	3	q21.3	126524283	126543291	-0.363116	0.716518	0.883035	FALSE	FALSE
9115	ENSG00000173486	FKBP2	11	q13.1	64241003	64244132	-0.363515	0.71622	0.882864	FALSE	FALSE
9116	ENSG00000104972	LILRB1	19	q13.42	54617158	54637528	-0.363574	0.716177	0.882864	FALSE	FALSE
9117	ENSG00000171606	ZNF274	19	q13.43	58183029	58213562	-0.363603	0.716155	0.882864	FALSE	FALSE
9118	ENSG00000163485	ADORA1	1	q32.1	203090654	203167405	-0.36382	0.715993	0.882864	FALSE	FALSE
9119	ENSG00000129422	MTUS1	8	p22	17643795	17800917	-0.364264	0.715661	0.882618	FALSE	FALSE
9120	ENSG00000134884	ARGLU1	13	q33.3	106541673	106568164	-0.365167	0.714987	0.882155	FALSE	FALSE
9121	ENSG00000100365	NCF4	22	q12.3	36860988	36878015	-0.365608	0.714658	0.88188	FALSE	FALSE
9122	ENSG00000163170	BOLA3	2	p13.1	74135398	74147994	-0.36565	0.714626	0.88188	FALSE	FALSE
9123	ENSG00000134490	TMEM241	18	q11.2	23197144	23437961	-0.365728	0.714568	0.88188	FALSE	FALSE
9124	ENSG00000150510	FAM124A	13	q14.3	51222334	51284241	-0.366759	0.713799	0.881244	FALSE	FALSE
9125	ENSG00000163041	H3F3A	1	q42.12	226061851	226072001	-0.367056	0.713578	0.88114	FALSE	FALSE
9126	ENSG00000143842	SOX13	1	q32.1	204073115	204127743	-0.367155	0.713503	0.88114	FALSE	FALSE
9127	ENSG00000047457	CP	3	q25.1	149162410	149222055	-0.367364	0.713347	0.881041	FALSE	FALSE
9128	ENSG00000162641	AKNAD1	1	p13.3	108815898	108858228	-0.367651	0.713133	0.880848	FALSE	FALSE
9129	ENSG00000130764	LRRC47	1	p36.32	3778558	3796504	-0.367679	0.713113	0.880848	FALSE	FALSE
9130	ENSG00000121454	LHX4	1	q25.2	180230286	180278982	-0.367813	0.713013	0.880842	FALSE	FALSE
9131	ENSG00000057657	PRDM1	6	q21	106086320	106109939	-0.367965	0.712899	0.880842	FALSE	FALSE
9132	ENSG00000101363	MANBAL	20	q11.23	37289638	37317260	-0.368286	0.71266	0.880689	FALSE	FALSE
9133	ENSG00000171169	NAIF1	9	q34.11	128061233	128068206	-0.368521	0.712485	0.880615	FALSE	FALSE
9134	ENSG00000171522	PTGER4	5	p13.1	40679498	40693735	-0.36876	0.712307	0.880537	FALSE	FALSE
9135	ENSG00000048544	MRPS10	6	p21.1	42206801	42217865	-0.368821	0.712261	0.880537	FALSE	FALSE
9136	ENSG00000140009	ESR2	14	q23.3	64084232	64338112	-0.369343	0.711872	0.880285	FALSE	FALSE
9137	ENSG00000254959	INMT-MINDY4	7	p14.3	30752137	30892081	-0.369517	0.711742	0.880195	FALSE	FALSE
9138	ENSG00000143476	DTL	1	q32.3	212035553	212107400	-0.369703	0.711604	0.880095	FALSE	FALSE
9139	ENSG00000172803	SNX32	11	q13.1	65833641	65856896	-0.369738	0.711578	0.880095	FALSE	FALSE
9140	ENSG00000205531	NAP1L4	11	p15.4	2944431	2992377	-0.370169	0.711257	0.87995	FALSE	FALSE
9141	ENSG00000169994	MYO7B	2	q14.3	127535802	127637729	-0.370577	0.710953	0.879716	FALSE	FALSE
9142	ENSG00000128590	DNAJB9	7	q31.1	108569568	108574850	-0.370641	0.710905	0.879716	FALSE	FALSE
9143	ENSG00000155090	KLF10	8	q22.3	102648779	102655902	-0.371031	0.710615	0.879653	FALSE	FALSE
9144	ENSG00000124151	NCOA3	20	q13.12	47501902	47656877	-0.371045	0.710604	0.879653	FALSE	FALSE
9145	ENSG00000156140	ADAMTS3	4	q13.3	72280969	72569386	-0.371137	0.710536	0.879653	FALSE	FALSE
9146	ENSG00000196482	ESRRG	1	q41	216503246	217137755	-0.371184	0.7105	0.879653	FALSE	FALSE
9147	ENSG00000185158	LRRC37B	17	q11.2	32007872	32053504	-0.371221	0.710473	0.879653	FALSE	FALSE
9148	ENSG00000124208	TMEM189-UBE2V1	20	q13.13	50081124	50153637	-0.371231	0.710466	0.879653	FALSE	FALSE
9149	ENSG00000237190	CDKN2AIPNL	5	q31.1	134402087	134411898	-0.371286	0.710424	0.879653	FALSE	FALSE
9150	ENSG00000142606	MMEL1	1	p36.32	2590639	2632990	-0.371615	0.71018	0.879653	FALSE	FALSE
9151	ENSG00000138759	FRAS1	4	q21.21	78057570	78544269	-0.37193	0.709945	0.879534	FALSE	FALSE
9152	ENSG00000085644	ZNF213	16	p13.3	3129777	3142805	-0.372122	0.709802	0.879429	FALSE	FALSE
9153	ENSG00000180098	TRNAU1AP	1	p35.3	28553085	28578545	-0.3722	0.709744	0.879428	FALSE	FALSE
9154	ENSG00000137207	YIPF3	6	p21.1	43511827	43516990	-0.372284	0.709681	0.879428	FALSE	FALSE
9155	ENSG00000178718	RPP25	15	q24.2	74954416	74957464	-0.372636	0.709419	0.879239	FALSE	FALSE
9156	ENSG00000110435	PDHX	11	p13	34915829	35020591	-0.373101	0.709074	0.878953	FALSE	FALSE
9157	ENSG00000182405	PGBD4	15	q14	34102073	34108684	-0.373254	0.708959	0.878882	FALSE	FALSE
9158	ENSG00000175265	GOLGA8A	15	q14	34379068	34437466	-0.37349	0.708784	0.878736	FALSE	FALSE
9159	ENSG00000229474	PATL2	15	q21.1	44665732	44711316	-0.37357	0.708724	0.878733	FALSE	FALSE
9160	ENSG00000124098	FAM210B	20	q13.2	56358915	56368663	-0.373736	0.708601	0.878651	FALSE	FALSE
9161	ENSG00000173578	XCR1	3	p21.31	46017024	46027742	-0.373896	0.708482	0.878636	FALSE	FALSE
9162	ENSG00000111142	METAP2	12	q22	95473520	95515839	-0.374286	0.708191	0.878534	FALSE	FALSE
9163	ENSG00000150459	SAP18	13	q12.11	21140514	21149084	-0.37474	0.707854	0.878294	FALSE	FALSE
9164	ENSG00000113615	SEC24A	5	q31.1	134648789	134727823	-0.375472	0.707309	0.877831	FALSE	FALSE
9165	ENSG00000132530	XAF1	17	p13.1	6755447	6775647	-0.375768	0.707089	0.877772	FALSE	FALSE
9166	ENSG00000169436	COL22A1	8	q24.3	138588235	138914006	-0.37585	0.707028	0.877767	FALSE	FALSE
9167	ENSG00000047621	C12orf4	12	p13.32	4487728	4538508	-0.376266	0.706719	0.877709	FALSE	FALSE
9168	ENSG00000143178	TBX19	1	q24.2	168281040	168314426	-0.376381	0.706633	0.877704	FALSE	FALSE
9169	ENSG00000181450	ZNF678	1	q42.13	227563543	227677443	-0.376507	0.70654	0.877704	FALSE	FALSE
9170	ENSG00000087053	MTMR2	11	q21	95832882	95925315	-0.376542	0.706514	0.877704	FALSE	FALSE
9171	ENSG00000161692	DBF4B	17	q21.31	44708608	44752264	-0.377024	0.706156	0.877609	FALSE	FALSE
9172	ENSG00000132965	ALOX5AP	13	q12.3	30713478	30764426	-0.377409	0.705869	0.877395	FALSE	FALSE
9173	ENSG00000149269	PAK1	11	q14.1	77321707	77474635	-0.377636	0.705701	0.877395	FALSE	FALSE
9174	ENSG00000188523	CFAP77	9	q34.13	132410043	132573317	-0.377689	0.705662	0.877395	FALSE	FALSE
9175	ENSG00000152904	GGPS1	1	q42.3	235327350	235344532	-0.378174	0.705301	0.877173	FALSE	FALSE
9176	ENSG00000130695	CEP85	1	p36.11	26234200	26278808	-0.37829	0.705215	0.877155	FALSE	FALSE
9177	ENSG00000106006	HOXA6	7	p15.2	27145396	27150603	-0.37836	0.705163	0.877155	FALSE	FALSE
9178	ENSG00000140297	GCNT3	15	q22.2	59594875	59640239	-0.37883	0.704814	0.877007	FALSE	FALSE
9179	ENSG00000152076	CCDC74B	2	q21.1	130139287	130145134	-0.379601	0.704242	0.876431	FALSE	FALSE
9180	ENSG00000134138	MEIS2	15	q14	36889204	37101299	-0.379602	0.704241	0.876431	FALSE	FALSE
9181	ENSG00000157106	SMG1	16	p12.3	18804853	18926454	-0.37982	0.704079	0.87638	FALSE	FALSE
9182	ENSG00000066135	KDM4A	1	p34.2	43650158	43705515	-0.379867	0.704044	0.87638	FALSE	FALSE
9183	ENSG00000248672	LY75-CD302	2	q24.2	159771851	159904710	-0.380165	0.703823	0.876274	FALSE	FALSE
9184	ENSG00000148719	DNAJB12	10	q22.1	72332830	72355230	-0.380473	0.703594	0.876119	FALSE	FALSE
9185	ENSG00000166260	COX11	17	q22	54951902	54968785	-0.38086	0.703307	0.875976	FALSE	FALSE
9186	ENSG00000256188	TAS2R30	12	p13.2	11132958	11134644	-0.38094	0.703248	0.875976	FALSE	FALSE
9187	ENSG00000269964	MEI4	6	q14.1	77650274	77927028	-0.380991	0.70321	0.875976	FALSE	FALSE
9188	ENSG00000007968	E2F2	1	p36.12	23506430	23531220	-0.38142	0.702892	0.875684	FALSE	FALSE
9189	ENSG00000151893	CACUL1	10	q26.11	118674167	118755249	-0.381456	0.702865	0.875684	FALSE	FALSE
9190	ENSG00000187134	AKR1C1	10	p15.1	4963253	4983283	-0.38231	0.702232	0.875076	FALSE	FALSE
9191	ENSG00000179965	ZNF771	16	p11.2	30407297	30431108	-0.382477	0.702108	0.874992	FALSE	FALSE
9192	ENSG00000241945	PWP2	21	q22.3	44107290	44131181	-0.382736	0.701916	0.874824	FALSE	FALSE
9193	ENSG00000134020	PEBP4	8	p21.3	22713251	23000000	-0.382922	0.701778	0.874782	FALSE	FALSE
9194	ENSG00000176407	KCMF1	2	p11.2	84971093	85059472	-0.38296	0.701749	0.874782	FALSE	FALSE
9195	ENSG00000163606	CD200R1	3	q13.2	112921209	112975122	-0.383035	0.701694	0.874782	FALSE	FALSE
9196	ENSG00000074319	TSG101	11	p15.1	18468336	18527232	-0.383058	0.701676	0.874782	FALSE	FALSE
9197	ENSG00000061676	NCKAP1	2	q32.1	182909115	183038858	-0.383079	0.701661	0.874782	FALSE	FALSE
9198	ENSG00000025770	NCAPH2	22	q13.33	50508216	50523472	-0.383452	0.701384	0.874782	FALSE	FALSE
9199	ENSG00000182902	SLC25A18	22	q11.21	17563439	17590994	-0.383649	0.701239	0.874764	FALSE	FALSE
9200	ENSG00000114956	DGUOK	2	p13.1	73926826	73958961	-0.384686	0.70047	0.874231	FALSE	FALSE
9201	ENSG00000197576	HOXA4	7	p15.2	27128507	27130799	-0.385304	0.700012	0.873795	FALSE	FALSE
9202	ENSG00000163607	GTPBP8	3	q13.2	112990918	113015060	-0.385427	0.699921	0.87376	FALSE	FALSE
9203	ENSG00000164151	ICE1	5	p15.32	5420664	5490234	-0.385855	0.699604	0.873436	FALSE	FALSE
9204	ENSG00000036672	USP2	11	q23.3	119355215	119381726	-0.386495	0.69913	0.8732	FALSE	FALSE
9205	ENSG00000181104	F2R	5	q13.3	76716043	76735781	-0.386765	0.69893	0.873041	FALSE	FALSE
9206	ENSG00000073803	MAP3K13	3	q27.2	185282941	185489097	-0.386867	0.698855	0.873041	FALSE	FALSE
9207	ENSG00000262664	OVCA2	17	p13.3	2041936	2043430	-0.387391	0.698467	0.872656	FALSE	FALSE
9208	ENSG00000022976	ZNF839	14	q32.31	102317377	102342702	-0.387413	0.698451	0.872656	FALSE	FALSE
9209	ENSG00000106638	TBL2	7	q11.23	73567533	73578791	-0.387438	0.698432	0.872656	FALSE	FALSE
9210	ENSG00000267618	RAD51L3-RFFL	17	q12	35011349	35121493	-0.387792	0.69817	0.872508	FALSE	FALSE
9211	ENSG00000125945	ZNF436	1	p36.12	23359448	23369442	-0.387866	0.698116	0.872508	FALSE	FALSE
9212	ENSG00000261884	AC040162.1	16	q22.1	67929614	67936017	-0.388323	0.697777	0.872459	FALSE	FALSE
9213	ENSG00000137804	NUSAP1	15	q15.1	41332694	41381050	-0.38912	0.697187	0.871982	FALSE	FALSE
9214	ENSG00000076555	ACACB	12	q24.11	109116595	109268226	-0.389365	0.697006	0.871898	FALSE	FALSE
9215	ENSG00000215217	C5orf49	5	p15.31	7830378	7851490	-0.389792	0.69669	0.871764	FALSE	FALSE
9216	ENSG00000077800	FKBP6	7	q11.23	73328164	73358637	-0.38985	0.696648	0.871764	FALSE	FALSE
9217	ENSG00000198162	MAN1A2	1	p12	117367449	117528872	-0.389921	0.696595	0.871764	FALSE	FALSE
9218	ENSG00000166295	ANAPC16	10	q22.1	72216000	72235860	-0.389967	0.696561	0.871764	FALSE	FALSE
9219	ENSG00000113811	SELENOK	3	p21.1	53884410	53891988	-0.390706	0.696015	0.871327	FALSE	FALSE
9220	ENSG00000162614	NEXN	1	p31.1	77888513	77943895	-0.391155	0.695683	0.87115	FALSE	FALSE
9221	ENSG00000161217	PCYT1A	3	q29	196214222	196287957	-0.391535	0.695402	0.871029	FALSE	FALSE
9222	ENSG00000204262	COL5A2	2	q32.2	189031896	189225312	-0.392858	0.694424	0.870375	FALSE	FALSE
9223	ENSG00000175324	LSM1	8	p11.23	38163321	38176730	-0.39348	0.693965	0.86987	FALSE	FALSE
9224	ENSG00000160145	KALRN	3	q21.1	124080023	124726325	-0.394006	0.693577	0.869668	FALSE	FALSE
9225	ENSG00000159720	ATP6V0D1	16	q22.1	67438014	67481237	-0.394359	0.693316	0.869567	FALSE	FALSE
9226	ENSG00000198624	CCDC69	5	q33.1	151181052	151224145	-0.394631	0.693115	0.869567	FALSE	FALSE
9227	ENSG00000125863	MKKS	20	p12.2	10401009	10434222	-0.395346	0.692587	0.869211	FALSE	FALSE
9228	ENSG00000100711	ZFYVE21	14	q32.33	103715730	103733668	-0.396996	0.69137	0.868239	FALSE	FALSE
9229	ENSG00000169245	CXCL10	4	q21.1	76021117	76023497	-0.397112	0.691285	0.868216	FALSE	FALSE
9230	ENSG00000108506	INTS2	17	q23.2	61865367	61928016	-0.397426	0.691053	0.86821	FALSE	FALSE
9231	ENSG00000166012	TAF1D	11	q21	93729948	93784391	-0.397602	0.690924	0.868118	FALSE	FALSE
9232	ENSG00000157150	TIMP4	3	p25.2	12153051	12159351	-0.398052	0.690592	0.868014	FALSE	FALSE
9233	ENSG00000164932	CTHRC1	8	q22.3	103371515	103382997	-0.398164	0.690509	0.868014	FALSE	FALSE
9234	ENSG00000100401	RANGAP1	22	q13.2	41245611	41286251	-0.398527	0.690242	0.867974	FALSE	FALSE
9235	ENSG00000204334	ERICH2	2	q31.1	170783786	170798971	-0.399336	0.689646	0.867652	FALSE	FALSE
9236	ENSG00000171451	DSEL	18	q22.1	67506582	67516980	-0.399401	0.689598	0.867652	FALSE	FALSE
9237	ENSG00000105650	PDE4C	19	p13.11	18208652	18248200	-0.400244	0.688976	0.867348	FALSE	FALSE
9238	ENSG00000064300	NGFR	17	q21.33	49495293	49515017	-0.400915	0.688483	0.867135	FALSE	FALSE
9239	ENSG00000196074	SYCP2	20	q13.33	59863563	59933655	-0.401124	0.688328	0.867135	FALSE	FALSE
9240	ENSG00000111707	SUDS3	12	q24.23	118376380	118418031	-0.4014	0.688126	0.867021	FALSE	FALSE
9241	ENSG00000108561	C1QBP	17	p13.2	5432777	5448830	-0.401608	0.687973	0.8669	FALSE	FALSE
9242	ENSG00000160868	CYP3A4	7	q22.1	99756960	99784265	-0.401922	0.687741	0.866751	FALSE	FALSE
9243	ENSG00000179335	CLK3	15	q24.1	74598500	74645414	-0.402172	0.687558	0.86661	FALSE	FALSE
9244	ENSG00000131389	SLC6A6	3	p25.1	14402576	14489349	-0.402372	0.68741	0.866576	FALSE	FALSE
9245	ENSG00000065154	OAT	10	q26.13	124397303	124418976	-0.403105	0.686871	0.866224	FALSE	FALSE
9246	ENSG00000163686	ABHD6	3	p14.3	58237506	58295693	-0.403173	0.686821	0.866224	FALSE	FALSE
9247	ENSG00000158955	WNT9B	17	q21.32	46833201	46886730	-0.403688	0.686442	0.86604	FALSE	FALSE
9248	ENSG00000113578	FGF1	5	q31.3	142592178	142698070	-0.403809	0.686353	0.866	FALSE	FALSE
9249	ENSG00000117528	ABCD3	1	p21.3	94418455	94518666	-0.403847	0.686326	0.866	FALSE	FALSE
9250	ENSG00000173821	RNF213	17	q25.3	80260866	80398786	-0.404373	0.685938	0.865618	FALSE	FALSE
9251	ENSG00000121210	TMEM131L	4	q31.3	153466346	153636711	-0.404383	0.685931	0.865618	FALSE	FALSE
9252	ENSG00000149657	LSM14B	20	q13.33	62122461	62135378	-0.404498	0.685846	0.865618	FALSE	FALSE
9253	ENSG00000164989	CCDC171	9	p22.3	15553086	16061663	-0.404543	0.685814	0.865618	FALSE	FALSE
9254	ENSG00000182771	GRID1	10	q23.2	85599555	86366493	-0.404997	0.685479	0.865467	FALSE	FALSE
9255	ENSG00000138376	BARD1	2	q35	214725646	214809711	-0.405067	0.685428	0.865467	FALSE	FALSE
9256	ENSG00000115604	IL18R1	2	q12.1	102311529	102398775	-0.405773	0.684909	0.865175	FALSE	FALSE
9257	ENSG00000167699	GLOD4	17	p13.3	757097	783390	-0.405866	0.684841	0.86516	FALSE	FALSE
9258	ENSG00000121316	PLBD1	12	p13.1	14503661	14568349	-0.405889	0.684824	0.86516	FALSE	FALSE
9259	ENSG00000095485	CWF19L1	10	q24.31	100232298	100267680	-0.405906	0.684812	0.86516	FALSE	FALSE
9260	ENSG00000133101	CCNA1	13	q13.3	36431520	36442882	-0.405962	0.68477	0.86516	FALSE	FALSE
9261	ENSG00000106617	PRKAG2	7	q36.1	151556111	151877125	-0.406064	0.684696	0.86516	FALSE	FALSE
9262	ENSG00000198909	MAP3K3	17	q23.3	63622415	63696303	-0.406321	0.684507	0.86516	FALSE	FALSE
9263	ENSG00000166926	MS4A6E	11	q12.2	60334831	60396596	-0.406397	0.684451	0.86516	FALSE	FALSE
9264	ENSG00000162927	PUS10	2	p15	60940222	61018259	-0.40727	0.68381	0.864918	FALSE	FALSE
9265	ENSG00000166311	SMPD1	11	p15.4	6390431	6394998	-0.40728	0.683803	0.864918	FALSE	FALSE
9266	ENSG00000205085	FAM71F2	7	q32.1	128672288	128687872	-0.407626	0.683548	0.86474	FALSE	FALSE
9267	ENSG00000154229	PRKCA	17	q24.2	66302636	66810743	-0.408156	0.683159	0.86439	FALSE	FALSE
9268	ENSG00000124496	TRERF1	6	p21.1	42224931	42452051	-0.40845	0.682944	0.864189	FALSE	FALSE
9269	ENSG00000137770	CTDSPL2	15	q15.3	44427234	44529038	-0.408714	0.682749	0.864189	FALSE	FALSE
9270	ENSG00000181444	ZNF467	7	q36.1	149764182	149773479	-0.409186	0.682403	0.864077	FALSE	FALSE
9271	ENSG00000183484	GPR132	14	q32.33	105049389	105065445	-0.40932	0.682305	0.864077	FALSE	FALSE
9272	ENSG00000146066	HIGD2A	5	q35.2	176388747	176389771	-0.40963	0.682077	0.863993	FALSE	FALSE
9273	ENSG00000101161	PRPF6	20	q13.33	63981135	64033100	-0.410054	0.681767	0.86377	FALSE	FALSE
9274	ENSG00000067533	RRP15	1	q41	218285287	218337983	-0.410182	0.681672	0.86377	FALSE	FALSE
9275	ENSG00000112335	SNX3	6	q21	108211222	108261260	-0.410216	0.681648	0.86377	FALSE	FALSE
9276	ENSG00000145241	CENPC	4	q13.2	67468748	67545606	-0.410365	0.681538	0.863767	FALSE	FALSE
9277	ENSG00000147655	RSPO2	8	q23.1	107899316	108083648	-0.410512	0.68143	0.863702	FALSE	FALSE
9278	ENSG00000107863	ARHGAP21	10	p12.1	24583609	24723668	-0.41062	0.681351	0.863702	FALSE	FALSE
9279	ENSG00000082146	STRADB	2	q33.1	201387858	201480846	-0.411039	0.681044	0.863427	FALSE	FALSE
9280	ENSG00000136878	USP20	9	q34.11	129834698	129881838	-0.411245	0.680893	0.863306	FALSE	FALSE
9281	ENSG00000107829	FBXW4	10	q24.32	101610664	101695295	-0.412139	0.680237	0.862689	FALSE	FALSE
9282	ENSG00000153317	ASAP1	8	q24.22	130052104	130443660	-0.412381	0.68006	0.862593	FALSE	FALSE
9283	ENSG00000125845	BMP2	20	p12.3	6767664	6780280	-0.412547	0.679939	0.862593	FALSE	FALSE
9284	ENSG00000167797	CDK2AP2	11	q13.2	67506497	67508649	-0.412917	0.679667	0.862323	FALSE	FALSE
9285	ENSG00000165646	SLC18A2	10	q25.3	117241073	117279430	-0.413496	0.679243	0.861856	FALSE	FALSE
9286	ENSG00000100101	Z83844.1	22	q13.1	37686414	37726503	-0.4135	0.679241	0.861856	FALSE	FALSE
9287	ENSG00000167483	FAM129C	19	p13.11	17523301	17553839	-0.413709	0.679087	0.861856	FALSE	FALSE
9288	ENSG00000131019	ULBP3	6	q25.1	150063150	150069095	-0.413757	0.679052	0.861856	FALSE	FALSE
9289	ENSG00000154309	DISP1	1	q41	222872271	223005995	-0.414426	0.678562	0.861583	FALSE	FALSE
9290	ENSG00000197121	PGAP1	2	q33.1	196833004	196927796	-0.415325	0.677904	0.861299	FALSE	FALSE
9291	ENSG00000106004	HOXA5	7	p15.2	27141052	27143668	-0.415827	0.677537	0.861047	FALSE	FALSE
9292	ENSG00000205220	PSMB10	16	q22.1	67934502	67937087	-0.416014	0.677399	0.860976	FALSE	FALSE
9293	ENSG00000178826	TMEM139	7	q34	143279957	143288048	-0.416038	0.677382	0.860976	FALSE	FALSE
9294	ENSG00000161653	NAGS	17	q21.31	44004546	44009063	-0.416235	0.677238	0.860953	FALSE	FALSE
9295	ENSG00000157823	AP3S2	15	q26.1	89830599	89894638	-0.416249	0.677228	0.860953	FALSE	FALSE
9296	ENSG00000119844	AFTPH	2	p14	64524305	64593005	-0.416446	0.677084	0.860953	FALSE	FALSE
9297	ENSG00000239998	LILRA2	19	q13.42	54572920	54590287	-0.416586	0.676981	0.860953	FALSE	FALSE
9298	ENSG00000140299	BNIP2	15	q22.2	59659146	59689534	-0.41663	0.676949	0.860953	FALSE	FALSE
9299	ENSG00000185274	GALNT17	7	q11.22	71132169	71713600	-0.416646	0.676937	0.860953	FALSE	FALSE
9300	ENSG00000171703	TCEA2	20	q13.33	64049836	64072347	-0.416677	0.676915	0.860953	FALSE	FALSE
9301	ENSG00000215704	CELA2B	1	p36.21	15465909	15491400	-0.417766	0.676118	0.860507	FALSE	FALSE
9302	ENSG00000132854	KANK4	1	p31.3	62236979	62319414	-0.418028	0.675926	0.860394	FALSE	FALSE
9303	ENSG00000167077	MEI1	22	q13.2	41699499	41799456	-0.418049	0.675911	0.860394	FALSE	FALSE
9304	ENSG00000138279	ANXA7	10	q22.2	73375101	73414076	-0.418377	0.675672	0.86039	FALSE	FALSE
9305	ENSG00000072042	RDH11	14	q24.1	67676801	67695814	-0.418416	0.675643	0.86039	FALSE	FALSE
9306	ENSG00000118096	IFT46	11	q23.3	118544528	118572970	-0.419201	0.675069	0.860113	FALSE	FALSE
9307	ENSG00000104808	DHDH	19	q13.33	48933682	48944969	-0.419281	0.675011	0.860113	FALSE	FALSE
9308	ENSG00000011198	ABHD5	3	p21.33	43690108	43734371	-0.41944	0.674895	0.860044	FALSE	FALSE
9309	ENSG00000188559	RALGAPA2	20	p11.23	20389552	20712488	-0.419718	0.674691	0.859857	FALSE	FALSE
9310	ENSG00000133812	SBF2	11	p15.4	9778667	10294207	-0.420296	0.674269	0.859605	FALSE	FALSE
9311	ENSG00000269403	AC008750.8	19	q13.41	51350373	51368099	-0.420316	0.674255	0.859605	FALSE	FALSE
9312	ENSG00000130222	GADD45G	9	q22.2	89605013	89606555	-0.420429	0.674172	0.859605	FALSE	FALSE
9313	ENSG00000132376	INPP5K	17	p13.3	1494571	1516888	-0.420434	0.674168	0.859605	FALSE	FALSE
9314	ENSG00000175137	SH3BP5L	1	q44	248810446	248826633	-0.420858	0.673859	0.85944	FALSE	FALSE
9315	ENSG00000203668	CHML	1	q43	241628853	241640254	-0.421169	0.673631	0.859221	FALSE	FALSE
9316	ENSG00000134830	C5AR2	19	q13.32	47332147	47347327	-0.42139	0.67347	0.859087	FALSE	FALSE
9317	ENSG00000011600	TYROBP	19	q13.12	35904401	35908295	-0.421847	0.673137	0.858948	FALSE	FALSE
9318	ENSG00000163864	NMNAT3	3	q23	139560180	139678017	-0.422497	0.672662	0.858557	FALSE	FALSE
9319	ENSG00000167371	PRRT2	16	p11.2	29811382	29815892	-0.422876	0.672386	0.858278	FALSE	FALSE
9320	ENSG00000103599	IQCH	15	q23	67254800	67502260	-0.423115	0.672211	0.858196	FALSE	FALSE
9321	ENSG00000166199	ALKBH3	11	p11.2	43880811	43920266	-0.423177	0.672166	0.858196	FALSE	FALSE
9322	ENSG00000214050	FBXO16	8	p21.1	28348287	28490318	-0.423277	0.672093	0.858188	FALSE	FALSE
9323	ENSG00000138722	MMRN1	4	q22.1	89879532	89954629	-0.423593	0.671863	0.858051	FALSE	FALSE
9324	ENSG00000125319	C17orf53	17	q21.31	44141906	44162476	-0.423908	0.671633	0.857958	FALSE	FALSE
9325	ENSG00000176018	LYSMD3	5	q14.3	90515611	90529584	-0.424092	0.671499	0.857858	FALSE	FALSE
9326	ENSG00000250486	FAM218A	4	q32.3	164956948	164959122	-0.424473	0.671221	0.857618	FALSE	FALSE
9327	ENSG00000196586	MYO6	6	q14.1	75749192	75919537	-0.424654	0.671089	0.857549	FALSE	FALSE
9328	ENSG00000139163	ETNK1	12	p12.1	22625075	22690665	-0.424777	0.670999	0.857511	FALSE	FALSE
9329	ENSG00000173171	MTX1	1	q22	155208699	155213824	-0.425739	0.670298	0.857407	FALSE	FALSE
9330	ENSG00000005844	ITGAL	16	p11.2	30472658	30523185	-0.425901	0.67018	0.857407	FALSE	FALSE
9331	ENSG00000186818	LILRB4	19	q13.42	54643889	54670359	-0.426409	0.66981	0.857059	FALSE	FALSE
9332	ENSG00000083937	CHMP2B	3	p11.2	87227271	87255548	-0.426481	0.669757	0.857059	FALSE	FALSE
9333	ENSG00000084463	WBP11	12	p12.3	14784579	14803540	-0.426611	0.669663	0.857059	FALSE	FALSE
9334	ENSG00000172977	KAT5	11	q13.1	65711996	65719604	-0.427135	0.669281	0.856812	FALSE	FALSE
9335	ENSG00000171954	CYP4F22	19	p13.12	15508493	15552317	-0.427175	0.669252	0.856812	FALSE	FALSE
9336	ENSG00000159433	STARD9	15	q15.2	42575659	42720981	-0.427785	0.668807	0.856492	FALSE	FALSE
9337	ENSG00000156299	TIAM1	21	q22.11	31118416	31559977	-0.427862	0.668752	0.856492	FALSE	FALSE
9338	ENSG00000159131	GART	21	q22.11	33503931	33543491	-0.428844	0.668037	0.856006	FALSE	FALSE
9339	ENSG00000102908	NFAT5	16	q22.1	69565094	69704666	-0.428905	0.667992	0.856006	FALSE	FALSE
9340	ENSG00000085831	TTC39A	1	p32.3	51287258	51345116	-0.428949	0.66796	0.856006	FALSE	FALSE
9341	ENSG00000196811	CHRNG	2	q37.1	232539727	232546403	-0.429264	0.667731	0.855973	FALSE	FALSE
9342	ENSG00000134153	EMC7	15	q14	34084017	34101948	-0.430504	0.666829	0.855245	FALSE	FALSE
9343	ENSG00000137841	PLCB2	15	q15.1	40278176	40307935	-0.430634	0.666734	0.855196	FALSE	FALSE
9344	ENSG00000180884	ZNF792	19	q13.11	34956354	34964049	-0.430859	0.666571	0.855058	FALSE	FALSE
9345	ENSG00000141179	PCTP	17	q22	55750979	55842830	-0.43088	0.666556	0.855058	FALSE	FALSE
9346	ENSG00000135406	PRPH	12	q13.12	49293252	49298686	-0.431324	0.666233	0.854839	FALSE	FALSE
9347	ENSG00000176428	VPS37D	7	q11.23	73667825	73672112	-0.431433	0.666153	0.854839	FALSE	FALSE
9348	ENSG00000144659	SLC25A38	3	p22.1	39383324	39397351	-0.431466	0.666129	0.854839	FALSE	FALSE
9349	ENSG00000186918	ZNF395	8	p21.1	28345585	28402701	-0.432132	0.665646	0.85473	FALSE	FALSE
9350	ENSG00000183628	DGCR6	22	q11.21	18906028	18914238	-0.432355	0.665483	0.854593	FALSE	FALSE
9351	ENSG00000167985	SDHAF2	11	q12.2	61430042	61447529	-0.432382	0.665464	0.854593	FALSE	FALSE
9352	ENSG00000066468	FGFR2	10	q26.13	121478334	121598458	-0.432553	0.66534	0.854593	FALSE	FALSE
9353	ENSG00000147804	SLC39A4	8	q24.3	144409742	144416895	-0.432713	0.665223	0.854593	FALSE	FALSE
9354	ENSG00000127540	UQCR11	19	p13.3	1597172	1605490	-0.433213	0.66486	0.854223	FALSE	FALSE
9355	ENSG00000125629	INSIG2	2	q14.1	118088452	118110997	-0.43328	0.664812	0.854223	FALSE	FALSE
9356	ENSG00000244694	PTCHD4	6	p12.3	47878028	48068689	-0.433491	0.664658	0.854178	FALSE	FALSE
9357	ENSG00000070501	POLB	8	p11.21	42338454	42371808	-0.433499	0.664653	0.854178	FALSE	FALSE
9358	ENSG00000114054	PCCB	3	q22.3	136250306	136337896	-0.433561	0.664607	0.854178	FALSE	FALSE
9359	ENSG00000062716	VMP1	17	q23.1	59707192	59842255	-0.433652	0.664541	0.854178	FALSE	FALSE
9360	ENSG00000106443	PHF14	7	p21.3	10973336	11169630	-0.433697	0.664509	0.854178	FALSE	FALSE
9361	ENSG00000165757	JCAD	10	p11.23	30012800	30115494	-0.433755	0.664467	0.854178	FALSE	FALSE
9362	ENSG00000101751	POLI	18	q21.2	54269404	54321266	-0.434888	0.663644	0.853734	FALSE	FALSE
9363	ENSG00000183741	CBX6	22	q13.1	38861450	38872314	-0.434966	0.663587	0.853733	FALSE	FALSE
9364	ENSG00000122882	ECD	10	q22.2	73130155	73169055	-0.43522	0.663403	0.853711	FALSE	FALSE
9365	ENSG00000119285	HEATR1	1	q43	236549005	236604504	-0.435595	0.663131	0.853433	FALSE	FALSE
9366	ENSG00000172766	NAA16	13	q14.11	41311205	41377030	-0.435621	0.663112	0.853433	FALSE	FALSE
9367	ENSG00000104723	TUSC3	8	p22	15417215	15766649	-0.43609	0.662771	0.853218	FALSE	FALSE
9368	ENSG00000163655	GMPS	3	q25.31	155870536	155944026	-0.436145	0.662731	0.853218	FALSE	FALSE
9369	ENSG00000182903	ZNF721	4	p16.3	425815	499156	-0.436365	0.662572	0.853143	FALSE	FALSE
9370	ENSG00000139579	NABP2	12	q13.3	56222015	56229854	-0.436367	0.662571	0.853143	FALSE	FALSE
9371	ENSG00000172164	SNTB1	8	q24.12	120535745	120813273	-0.436526	0.662455	0.853143	FALSE	FALSE
9372	ENSG00000198042	MAK16	8	p12	33484750	33501260	-0.436921	0.662169	0.853143	FALSE	FALSE
9373	ENSG00000137413	TAF8	6	p21.1	42050513	42087461	-0.437191	0.661973	0.853044	FALSE	FALSE
9374	ENSG00000184716	SERINC4	15	q15.3	43794162	43800221	-0.437318	0.661881	0.853043	FALSE	FALSE
9375	ENSG00000126368	NR1D1	17	q21.1	40092787	40100725	-0.437521	0.661734	0.852925	FALSE	FALSE
9376	ENSG00000168653	NDUFS5	1	p34.3	39026318	39034636	-0.437609	0.66167	0.852914	FALSE	FALSE
9377	ENSG00000221818	EBF2	8	p21.2	25841730	26045397	-0.437694	0.661608	0.852907	FALSE	FALSE
9378	ENSG00000116819	TFAP2E	1	p34.3	35573370	35595328	-0.437791	0.661538	0.852887	FALSE	FALSE
9379	ENSG00000150773	PIH1D2	11	q23.1	112064010	112074274	-0.438936	0.660708	0.852105	FALSE	FALSE
9380	ENSG00000223510	CDRT15	17	p12	14235673	14236862	-0.439623	0.66021	0.851606	FALSE	FALSE
9381	ENSG00000149435	GGTLC1	20	p11.21	23985050	23988779	-0.439751	0.660118	0.851559	FALSE	FALSE
9382	ENSG00000143776	CDC42BPA	1	q42.13	226989865	227318474	-0.440511	0.659567	0.850993	FALSE	FALSE
9383	ENSG00000203805	PLPP4	10	q26.12	120456954	120589855	-0.440772	0.659378	0.850963	FALSE	FALSE
9384	ENSG00000124249	KCNK15	20	q13.12	44745780	44752313	-0.441499	0.658852	0.850642	FALSE	FALSE
9385	ENSG00000115568	ZNF142	2	q35	218637916	218659655	-0.441717	0.658694	0.850595	FALSE	FALSE
9386	ENSG00000142748	FCN3	1	p36.11	27369112	27374824	-0.442191	0.658351	0.850455	FALSE	FALSE
9387	ENSG00000105352	CEACAM4	19	q13.2	41618971	41627074	-0.442762	0.657938	0.850179	FALSE	FALSE
9388	ENSG00000117533	VAMP4	1	q24.3	171700160	171742247	-0.442813	0.657901	0.850179	FALSE	FALSE
9389	ENSG00000139624	CERS5	12	q13.12	50129306	50167533	-0.443436	0.657451	0.849764	FALSE	FALSE
9390	ENSG00000129493	HEATR5A	14	q12	31291791	31420582	-0.44365	0.657295	0.849635	FALSE	FALSE
9391	ENSG00000164104	HMGB2	4	q34.1	173331695	173335125	-0.44404	0.657014	0.849499	FALSE	FALSE
9392	ENSG00000176476	SGF29	16	p11.2	28553915	28591790	-0.444049	0.657007	0.849499	FALSE	FALSE
9393	ENSG00000077943	ITGA8	10	p13	15513949	15720125	-0.444171	0.656919	0.849499	FALSE	FALSE
9394	ENSG00000101457	DNTTIP1	20	q13.12	45791937	45811427	-0.444199	0.656899	0.849499	FALSE	FALSE
9395	ENSG00000174576	NPAS4	11	q13.2	66421004	66426707	-0.444225	0.65688	0.849499	FALSE	FALSE
9396	ENSG00000196470	SIAH1	16	q12.1	48356364	48448402	-0.444829	0.656443	0.849499	FALSE	FALSE
9397	ENSG00000164898	FMC1	7	q34	139339457	139346319	-0.444923	0.656376	0.849499	FALSE	FALSE
9398	ENSG00000153944	MSI2	17	q22	57255851	57684685	-0.445106	0.656243	0.849499	FALSE	FALSE
9399	ENSG00000166938	DIS3L	15	q22.31	66293217	66333898	-0.445405	0.656027	0.849499	FALSE	FALSE
9400	ENSG00000042286	AIFM2	10	q22.1	70098223	70132934	-0.445663	0.655841	0.849332	FALSE	FALSE
9401	ENSG00000215277	RNF212B	14	q11.2	23185316	23273477	-0.445685	0.655825	0.849332	FALSE	FALSE
9402	ENSG00000131845	ZNF304	19	q13.43	57351307	57359898	-0.445756	0.655773	0.849332	FALSE	FALSE
9403	ENSG00000125449	ARMC7	17	q25.1	75109952	75130265	-0.446026	0.655579	0.84928	FALSE	FALSE
9404	ENSG00000065057	NTHL1	16	p13.3	2039815	2047866	-0.446819	0.655006	0.848681	FALSE	FALSE
9405	ENSG00000172000	ZNF556	19	p13.3	2867335	2883445	-0.447172	0.654751	0.848633	FALSE	FALSE
9406	ENSG00000168961	LGALS9	17	q11.2	27629798	27649560	-0.447733	0.654346	0.848185	FALSE	FALSE
9407	ENSG00000144674	GOLGA4	3	p22.2	37243177	37366751	-0.448257	0.653968	0.84791	FALSE	FALSE
9408	ENSG00000198833	UBE2J1	6	q15	89326625	89352848	-0.448635	0.653695	0.847844	FALSE	FALSE
9409	ENSG00000130702	LAMA5	20	q13.33	62307955	62367312	-0.448775	0.653594	0.847784	FALSE	FALSE
9410	ENSG00000104731	KLHDC4	16	q24.2	87696485	87765992	-0.448803	0.653574	0.847784	FALSE	FALSE
9411	ENSG00000145757	SPATA9	5	q15	95652181	95698711	-0.450225	0.652548	0.846858	FALSE	FALSE
9412	ENSG00000162896	PIGR	1	q32.1	206928518	206946466	-0.450441	0.652393	0.8468	FALSE	FALSE
9413	ENSG00000136630	HLX	1	q41	220879400	220885059	-0.450512	0.652341	0.8468	FALSE	FALSE
9414	ENSG00000149476	TKFC	11	q12.2	61333210	61353295	-0.451	0.651989	0.846635	FALSE	FALSE
9415	ENSG00000172349	IL16	15	q25.1	81159575	81314058	-0.451087	0.651927	0.846635	FALSE	FALSE
9416	ENSG00000182810	DDX28	16	q22.1	68021274	68023442	-0.451551	0.651593	0.846551	FALSE	FALSE
9417	ENSG00000158552	ZFAND2B	2	q35	219195237	219209651	-0.451882	0.651354	0.846313	FALSE	FALSE
9418	ENSG00000118363	SPCS2	11	q13.4	74949247	74979031	-0.451988	0.651277	0.846285	FALSE	FALSE
9419	ENSG00000106829	TLE4	9	q21.31	79571773	79726882	-0.452151	0.65116	0.846204	FALSE	FALSE
9420	ENSG00000140992	PDPK1	16	p13.3	2537964	2603188	-0.45233	0.651032	0.846143	FALSE	FALSE
9421	ENSG00000148824	MTG1	10	q26.3	133394094	133421307	-0.452356	0.651012	0.846143	FALSE	FALSE
9422	ENSG00000133019	CHRM3	1	q43	239386565	239915452	-0.452991	0.650555	0.845848	FALSE	FALSE
9423	ENSG00000148826	NKX6-2	10	q26.3	132783179	132786052	-0.453179	0.65042	0.845744	FALSE	FALSE
9424	ENSG00000188993	LRRC66	4	q12	51993702	52017620	-0.453221	0.65039	0.845744	FALSE	FALSE
9425	ENSG00000188868	ZNF563	19	p13.2	12317477	12333720	-0.453284	0.650344	0.845744	FALSE	FALSE
9426	ENSG00000181322	NME9	3	q22.3	138261437	138329886	-0.453312	0.650324	0.845744	FALSE	FALSE
9427	ENSG00000004468	CD38	4	p15.32	15778275	15853230	-0.453313	0.650323	0.845744	FALSE	FALSE
9428	ENSG00000186814	ZSCAN30	18	q12.2	35251058	35290245	-0.453746	0.650012	0.845744	FALSE	FALSE
9429	ENSG00000168803	ADAL	15	q15.3	43330657	43354555	-0.454191	0.649691	0.845587	FALSE	FALSE
9430	ENSG00000090857	PDPR	16	q22.1	70113626	70162537	-0.454239	0.649657	0.845587	FALSE	FALSE
9431	ENSG00000137501	SYTL2	11	q14.1	85694224	85811159	-0.455205	0.648962	0.844925	FALSE	FALSE
9432	ENSG00000004700	RECQL	12	p12.1	21468911	21501669	-0.455342	0.648863	0.844925	FALSE	FALSE
9433	ENSG00000109272	PF4V1	4	q13.3	73853189	73854155	-0.455885	0.648473	0.844721	FALSE	FALSE
9434	ENSG00000120685	PROSER1	13	q13.3	39009866	39038076	-0.456009	0.648384	0.844721	FALSE	FALSE
9435	ENSG00000115520	COQ10B	2	q33.1	197453423	197475308	-0.456278	0.64819	0.844638	FALSE	FALSE
9436	ENSG00000176102	CSTF3	11	p13	33077188	33162371	-0.456328	0.648154	0.844638	FALSE	FALSE
9437	ENSG00000139641	ESYT1	12	q13.2	56118250	56144671	-0.45677	0.647837	0.844321	FALSE	FALSE
9438	ENSG00000079931	MOXD1	6	q23.2	132296055	132401545	-0.457537	0.647285	0.844033	FALSE	FALSE
9439	ENSG00000253304	TMEM200B	1	p35.3	29119428	29123935	-0.457982	0.646965	0.84376	FALSE	FALSE
9440	ENSG00000151623	NR3C2	4	q31.23	148078762	148444698	-0.457994	0.646957	0.84376	FALSE	FALSE
9441	ENSG00000001630	CYP51A1	7	q21.2	92112151	92134803	-0.458068	0.646904	0.84376	FALSE	FALSE
9442	ENSG00000267060	PTGES3L	17	q21.31	42968088	42980433	-0.458259	0.646766	0.84376	FALSE	FALSE
9443	ENSG00000167881	SRP68	17	q25.1	76038775	76072653	-0.458498	0.646594	0.84376	FALSE	FALSE
9444	ENSG00000168275	COA6	1	q42.2	234373456	234384049	-0.458748	0.646415	0.84376	FALSE	FALSE
9445	ENSG00000168010	ATG16L2	11	q13.4	72814308	72843674	-0.458871	0.646327	0.84376	FALSE	FALSE
9446	ENSG00000134917	ADAMTS8	11	q24.3	130404925	130428993	-0.459003	0.646232	0.843738	FALSE	FALSE
9447	ENSG00000163161	ERCC3	2	q14.3	127257290	127294176	-0.459439	0.645919	0.84349	FALSE	FALSE
9448	ENSG00000134986	NREP	5	q22.1	111662621	111997464	-0.460022	0.6455	0.843358	FALSE	FALSE
9449	ENSG00000159445	THEM4	1	q21.3	151873584	151909808	-0.460137	0.645418	0.843322	FALSE	FALSE
9450	ENSG00000159197	KCNE2	21	q22.11	34364024	34371389	-0.460337	0.645274	0.843206	FALSE	FALSE
9451	ENSG00000129226	CD68	17	p13.1	7579467	7582113	-0.46084	0.644913	0.842947	FALSE	FALSE
9452	ENSG00000136718	IMP4	2	q21.1	130342225	130347810	-0.460968	0.644822	0.842903	FALSE	FALSE
9453	ENSG00000254706	AL512785.2	1	q23.3	162365407	162383531	-0.461445	0.644479	0.842663	FALSE	FALSE
9454	ENSG00000186298	PPP1CC	12	q24.11	110719680	110742939	-0.46156	0.644397	0.842663	FALSE	FALSE
9455	ENSG00000171428	NAT1	8	p22	18170477	18223689	-0.461625	0.64435	0.842663	FALSE	FALSE
9456	ENSG00000106804	C5	9	q33.2	120952335	121050276	-0.461979	0.644097	0.842663	FALSE	FALSE
9457	ENSG00000196826	AC008758.1	19	p13.2	12461559	12551474	-0.462044	0.64405	0.842663	FALSE	FALSE
9458	ENSG00000229809	ZNF688	16	p11.2	30569346	30572734	-0.46206	0.644038	0.842663	FALSE	FALSE
9459	ENSG00000108375	RNF43	17	q22	58352500	58417595	-0.462228	0.643918	0.842663	FALSE	FALSE
9460	ENSG00000114520	SNX4	3	q21.2	125446644	125520197	-0.462248	0.643903	0.842663	FALSE	FALSE
9461	ENSG00000100473	COCH	14	q12	30874514	30895065	-0.462606	0.643647	0.842663	FALSE	FALSE
9462	ENSG00000113522	RAD50	5	q31.1	132556019	132646344	-0.462764	0.643534	0.842663	FALSE	FALSE
9463	ENSG00000166450	PRTG	15	q21.3	55611546	55743090	-0.462853	0.64347	0.842663	FALSE	FALSE
9464	ENSG00000138964	PARVG	22	q13.31	44172956	44219533	-0.463055	0.643325	0.842663	FALSE	FALSE
9465	ENSG00000007908	SELE	1	q24.2	169722641	169764705	-0.463114	0.643283	0.842663	FALSE	FALSE
9466	ENSG00000173269	MMRN2	10	q23.2	86935540	86969481	-0.463118	0.643279	0.842663	FALSE	FALSE
9467	ENSG00000138738	PRDM5	4	q27	120684919	120922870	-0.46312	0.643278	0.842663	FALSE	FALSE
9468	ENSG00000175224	ATG13	11	p11.2	46617527	46674818	-0.463254	0.643182	0.842663	FALSE	FALSE
9469	ENSG00000174371	EXO1	1	q43	241847967	241895148	-0.463415	0.643067	0.842663	FALSE	FALSE
9470	ENSG00000092445	TYRO3	15	q15.1	41557675	41583586	-0.463794	0.642795	0.842663	FALSE	FALSE
9471	ENSG00000135747	ZNF670-ZNF695	1	q44	246945547	247078811	-0.463804	0.642788	0.842663	FALSE	FALSE
9472	ENSG00000117069	ST6GALNAC5	1	p31.1	76867441	77065711	-0.464123	0.64256	0.842663	FALSE	FALSE
9473	ENSG00000213185	FAM24B	10	q26.13	122849078	122879641	-0.464469	0.642312	0.842663	FALSE	FALSE
9474	ENSG00000159199	ATP5MC1	17	q21.32	48892765	48895871	-0.465147	0.641826	0.842655	FALSE	FALSE
9475	ENSG00000092054	MYH7	14	q11.2	23412738	23435718	-0.465262	0.641744	0.842655	FALSE	FALSE
9476	ENSG00000091831	ESR1	6	q25.1	151656691	152129619	-0.465448	0.64161	0.842588	FALSE	FALSE
9477	ENSG00000115233	PSMD14	2	q24.2	161308038	161411717	-0.465495	0.641577	0.842588	FALSE	FALSE
9478	ENSG00000106089	STX1A	7	q11.23	73699206	73719672	-0.465539	0.641545	0.842588	FALSE	FALSE
9479	ENSG00000152256	PDK1	2	q31.1	172555373	172608669	-0.465588	0.64151	0.842588	FALSE	FALSE
9480	ENSG00000124784	RIOK1	6	p24.3	7389496	7418037	-0.465654	0.641463	0.842588	FALSE	FALSE
9481	ENSG00000151702	FLI1	11	q24.3	128686535	128813267	-0.465658	0.64146	0.842588	FALSE	FALSE
9482	ENSG00000126814	TRMT5	14	q23.1	60971451	60981358	-0.465757	0.641389	0.842588	FALSE	FALSE
9483	ENSG00000196284	SUPT3H	6	p21.1	44809317	45377953	-0.466096	0.641146	0.842588	FALSE	FALSE
9484	ENSG00000106070	GRB10	7	p12.1	50590063	50793462	-0.466351	0.640964	0.842534	FALSE	FALSE
9485	ENSG00000173992	CCS	11	q13.2	66592821	66606019	-0.466469	0.64088	0.842496	FALSE	FALSE
9486	ENSG00000154065	ANKRD29	18	q11.2	23598926	23662885	-0.466474	0.640876	0.842496	FALSE	FALSE
9487	ENSG00000204920	ZNF155	19	q13.31	43967862	43998325	-0.466478	0.640873	0.842496	FALSE	FALSE
9488	ENSG00000100532	CGRRF1	14	q22.2	54509812	54539309	-0.466581	0.6408	0.842496	FALSE	FALSE
9489	ENSG00000184588	PDE4B	1	p31.3	65792514	66374579	-0.467105	0.640425	0.842331	FALSE	FALSE
9490	ENSG00000246922	UBAP1L	15	q22.31	65092770	65115197	-0.467217	0.640345	0.842298	FALSE	FALSE
9491	ENSG00000163257	DCAF16	4	p15.31	17800655	17810758	-0.467241	0.640327	0.842298	FALSE	FALSE
9492	ENSG00000122741	DCAF10	9	p13.2	37800502	37867666	-0.467267	0.640309	0.842298	FALSE	FALSE
9493	ENSG00000180071	ANKRD18A	9	p13.1	38571358	38620660	-0.467509	0.640136	0.842298	FALSE	FALSE
9494	ENSG00000198863	RUNDC1	17	q21.31	42980565	42993690	-0.467607	0.640065	0.842293	FALSE	FALSE
9495	ENSG00000141642	ELAC1	18	q21.2	50967991	50988121	-0.467667	0.640023	0.842293	FALSE	FALSE
9496	ENSG00000107140	TESK1	9	p13.3	35605305	35610041	-0.467846	0.639894	0.842212	FALSE	FALSE
9497	ENSG00000255439	AC135050.2	16	p11.2	31083439	31094956	-0.468603	0.639354	0.841884	FALSE	FALSE
9498	ENSG00000213920	MDP1	14	q12	24213937	24216070	-0.468926	0.639123	0.841775	FALSE	FALSE
9499	ENSG00000135773	CAPN9	1	q42.2	230747384	230802003	-0.468988	0.639078	0.841775	FALSE	FALSE
9500	ENSG00000184635	ZNF93	19	p12	19900913	19963464	-0.46918	0.638941	0.841681	FALSE	FALSE
9501	ENSG00000178449	COX14	12	q13.12	50111979	50120457	-0.469313	0.638846	0.841628	FALSE	FALSE
9502	ENSG00000085465	OVGP1	1	p13.2	111414314	111427777	-0.469406	0.638779	0.841613	FALSE	FALSE
9503	ENSG00000135605	TEC	4	p11	48135783	48269864	-0.469493	0.638717	0.841613	FALSE	FALSE
9504	ENSG00000196646	ZNF136	19	p13.2	12163064	12189881	-0.469619	0.638627	0.841613	FALSE	FALSE
9505	ENSG00000105509	HAS1	19	q13.41	51713112	51723994	-0.469661	0.638597	0.841613	FALSE	FALSE
9506	ENSG00000087095	NLK	17	q11.2	28041737	28196381	-0.470755	0.637815	0.840922	FALSE	FALSE
9507	ENSG00000100312	ACR	22	q13.33	50738196	50745334	-0.470949	0.637677	0.840811	FALSE	FALSE
9508	ENSG00000079785	DDX1	2	p24.3	15591178	15631111	-0.470985	0.637652	0.840811	FALSE	FALSE
9509	ENSG00000169495	HTRA4	8	p11.22	38974164	38988662	-0.471244	0.637466	0.840709	FALSE	FALSE
9510	ENSG00000213366	GSTM2	1	p13.3	109668022	109709551	-0.471402	0.637353	0.840674	FALSE	FALSE
9511	ENSG00000197461	PDGFA	7	p22.3	497258	520296	-0.471584	0.637224	0.840575	FALSE	FALSE
9512	ENSG00000182993	C12orf60	12	p12.3	14803572	14906586	-0.471609	0.637206	0.840575	FALSE	FALSE
9513	ENSG00000142233	NTN5	19	q13.33	48661407	48673081	-0.472624	0.636481	0.839885	FALSE	FALSE
9514	ENSG00000117602	RCAN3	1	p36.11	24502351	24541040	-0.472626	0.63648	0.839885	FALSE	FALSE
9515	ENSG00000071462	BUD23	7	q11.23	73683025	73705161	-0.472715	0.636416	0.839885	FALSE	FALSE
9516	ENSG00000115289	PCGF1	2	p13.1	74505043	74508580	-0.472763	0.636382	0.839885	FALSE	FALSE
9517	ENSG00000156234	CXCL13	4	q21.1	77511753	77611834	-0.472954	0.636246	0.839885	FALSE	FALSE
9518	ENSG00000118620	ZNF430	19	p12	21020620	21060050	-0.473275	0.636017	0.839852	FALSE	FALSE
9519	ENSG00000153157	SYCP2L	6	p24.2	10886831	10979320	-0.473584	0.635797	0.839851	FALSE	FALSE
9520	ENSG00000188613	NANOS1	10	q26.11	119029716	119033732	-0.473586	0.635795	0.839851	FALSE	FALSE
9521	ENSG00000177570	SAMD12	8	q24.12	118189455	118622112	-0.473596	0.635788	0.839851	FALSE	FALSE
9522	ENSG00000121350	PYROXD1	12	p12.1	21437615	21471252	-0.473811	0.635635	0.839851	FALSE	FALSE
9523	ENSG00000122417	ODF2L	1	p22.3	86346824	86396342	-0.473901	0.635571	0.839851	FALSE	FALSE
9524	ENSG00000163673	DCLK3	3	p22.2	36712422	36764349	-0.473919	0.635558	0.839851	FALSE	FALSE
9525	ENSG00000023734	STRAP	12	p12.3	15882391	15903478	-0.47414	0.6354	0.839851	FALSE	FALSE
9526	ENSG00000108826	MRPL27	17	q21.33	50367857	50373214	-0.474359	0.635244	0.839781	FALSE	FALSE
9527	ENSG00000011258	MBTD1	17	q21.33	51177425	51260163	-0.474475	0.635161	0.839781	FALSE	FALSE
9528	ENSG00000125482	TTF1	9	q34.13	132375548	132406851	-0.474727	0.634981	0.839781	FALSE	FALSE
9529	ENSG00000172922	RNASEH2C	11	q13.1	65714005	65720947	-0.474907	0.634853	0.839781	FALSE	FALSE
9530	ENSG00000160602	NEK8	17	q11.2	28725897	28743455	-0.474962	0.634814	0.839781	FALSE	FALSE
9531	ENSG00000107902	LHPP	10	q26.13	124461834	124617888	-0.475248	0.63461	0.839732	FALSE	FALSE
9532	ENSG00000143727	ACP1	2	p25.3	264140	278283	-0.475319	0.634559	0.839732	FALSE	FALSE
9533	ENSG00000154813	DPH3	3	p25.1	16257978	16264972	-0.475346	0.63454	0.839732	FALSE	FALSE
9534	ENSG00000154144	TBRG1	11	q24.2	124622836	124635398	-0.475413	0.634493	0.839732	FALSE	FALSE
9535	ENSG00000169062	UPF3A	13	q34	114281584	114305817	-0.475835	0.634192	0.839541	FALSE	FALSE
9536	ENSG00000174939	ASPHD1	16	p11.2	29900375	29919864	-0.476119	0.63399	0.839346	FALSE	FALSE
9537	ENSG00000156886	ITGAD	16	p11.2	31393312	31426505	-0.476127	0.633984	0.839346	FALSE	FALSE
9538	ENSG00000205277	MUC12	7	q22.1	100969623	101018949	-0.476748	0.633541	0.83897	FALSE	FALSE
9539	ENSG00000132840	BHMT2	5	q14.1	79069717	79089466	-0.477117	0.633279	0.838749	FALSE	FALSE
9540	ENSG00000025293	PHF20	20	q11.22	35771974	35950381	-0.477137	0.633264	0.838749	FALSE	FALSE
9541	ENSG00000185946	RNPC3	1	p21.1	103525691	103555239	-0.478072	0.632599	0.838084	FALSE	FALSE
9542	ENSG00000109572	CLCN3	4	q33	169612633	169723673	-0.478242	0.632478	0.837996	FALSE	FALSE
9543	ENSG00000101246	ARFRP1	20	q13.33	63698642	63708025	-0.478245	0.632476	0.837996	FALSE	FALSE
9544	ENSG00000239264	TXNDC5	6	p24.3	7881517	7910814	-0.478593	0.632228	0.83781	FALSE	FALSE
9545	ENSG00000174306	ZHX3	20	q12	41178448	41317672	-0.478612	0.632215	0.83781	FALSE	FALSE
9546	ENSG00000258484	SPESP1	15	q23	68818221	68946811	-0.478792	0.632086	0.837767	FALSE	FALSE
9547	ENSG00000214944	ARHGEF28	5	q13.2	73626158	73941993	-0.479038	0.631912	0.837754	FALSE	FALSE
9548	ENSG00000079385	CEACAM1	19	q13.2	42507304	42561234	-0.479117	0.631856	0.837752	FALSE	FALSE
9549	ENSG00000137269	LRRC1	6	p12.1	53794497	53924121	-0.479481	0.631597	0.837542	FALSE	FALSE
9550	ENSG00000177599	ZNF491	19	p13.2	11797667	11809622	-0.479735	0.631416	0.837386	FALSE	FALSE
9551	ENSG00000101333	PLCB4	20	p12.3	9068763	9481242	-0.480324	0.630997	0.836903	FALSE	FALSE
9552	ENSG00000178913	TAF7	5	q31.3	141260225	141320821	-0.480635	0.630776	0.836682	FALSE	FALSE
9553	ENSG00000105971	CAV2	7	q31.2	116287380	116508541	-0.481113	0.630436	0.836376	FALSE	FALSE
9554	ENSG00000259900	AC026464.1	16	q22.1	69335276	69351730	-0.481128	0.630425	0.836376	FALSE	FALSE
9555	ENSG00000172115	CYCS	7	p15.3	25120091	25125361	-0.481135	0.630421	0.836376	FALSE	FALSE
9556	ENSG00000100319	ZMAT5	22	q12.2	29730956	29767011	-0.481275	0.630321	0.836376	FALSE	FALSE
9557	ENSG00000156026	MCU	10	q22.1	72692131	72887694	-0.48149	0.630169	0.836376	FALSE	FALSE
9558	ENSG00000129292	PHF20L1	8	q24.22	132775358	132848807	-0.481659	0.630048	0.836369	FALSE	FALSE
9559	ENSG00000115317	HTRA2	2	p13.1	74529377	74533348	-0.481979	0.629821	0.836139	FALSE	FALSE
9560	ENSG00000127325	BEST3	12	q15	69643360	69699476	-0.482008	0.6298	0.836139	FALSE	FALSE
9561	ENSG00000160014	CALM3	19	q13.32	46601074	46610793	-0.482263	0.629619	0.836089	FALSE	FALSE
9562	ENSG00000121905	HPCA	1	p35.1	32885994	32898441	-0.482444	0.629491	0.836014	FALSE	FALSE
9563	ENSG00000197562	RAB40C	16	p13.3	589357	629272	-0.483299	0.628883	0.835474	FALSE	FALSE
9564	ENSG00000181481	RNF135	17	q11.2	30968785	30999911	-0.483352	0.628846	0.835474	FALSE	FALSE
9565	ENSG00000158882	TOMM40L	1	q23.3	161225939	161230744	-0.483408	0.628806	0.835474	FALSE	FALSE
9566	ENSG00000135973	GPR45	2	q12.1	105241743	105243049	-0.483693	0.628604	0.835393	FALSE	FALSE
9567	ENSG00000115590	IL1R2	2	q11.2	101991844	102028544	-0.484014	0.628376	0.83526	FALSE	FALSE
9568	ENSG00000110925	CSRNP2	12	q13.12	51061205	51083664	-0.484015	0.628375	0.83526	FALSE	FALSE
9569	ENSG00000196388	INCA1	17	p13.2	4988130	4997610	-0.484065	0.628339	0.83526	FALSE	FALSE
9570	ENSG00000186073	C15orf41	15	q14	36579611	36810248	-0.484279	0.628188	0.83526	FALSE	FALSE
9571	ENSG00000146386	ABRACL	6	q24.1	139028682	139043302	-0.484562	0.627987	0.835226	FALSE	FALSE
9572	ENSG00000155530	LRGUK	7	q33	134127299	134264591	-0.485803	0.627107	0.834272	FALSE	FALSE
9573	ENSG00000112936	C7	5	p13.1	40909252	40982939	-0.485894	0.627042	0.834272	FALSE	FALSE
9574	ENSG00000147416	ATP6V1B2	8	p21.3	20197367	20226819	-0.485915	0.627027	0.834272	FALSE	FALSE
9575	ENSG00000205758	CRYZL1	21	q22.11	33589341	33643926	-0.486171	0.626846	0.834214	FALSE	FALSE
9576	ENSG00000134970	TMED7	5	q22.3	115613508	115632992	-0.486181	0.626839	0.834214	FALSE	FALSE
9577	ENSG00000062370	ZNF112	19	q13.31	44326555	44367217	-0.48666	0.626499	0.833971	FALSE	FALSE
9578	ENSG00000081760	AACS	12	q24.31	125065379	125143333	-0.487329	0.626025	0.833451	FALSE	FALSE
9579	ENSG00000065243	PKN2	1	p22.2	88684222	88836255	-0.487454	0.625937	0.833451	FALSE	FALSE
9580	ENSG00000114737	CISH	3	p21.2	50606490	50611831	-0.487815	0.625681	0.833316	FALSE	FALSE
9581	ENSG00000179761	PIPOX	17	q11.2	28950513	29057220	-0.487858	0.62565	0.833316	FALSE	FALSE
9582	ENSG00000135972	MRPS9	2	q12.1	105037983	105099960	-0.488081	0.625493	0.833277	FALSE	FALSE
9583	ENSG00000083123	BCKDHB	6	q14.1	80106647	80346270	-0.488295	0.625341	0.833226	FALSE	FALSE
9584	ENSG00000163116	STPG2	4	q23	97184093	98143240	-0.488458	0.625225	0.833217	FALSE	FALSE
9585	ENSG00000113593	PPWD1	5	q12.3	65563236	65587549	-0.488543	0.625165	0.833209	FALSE	FALSE
9586	ENSG00000140265	ZSCAN29	15	q15.3	43358172	43371025	-0.489161	0.624728	0.832842	FALSE	FALSE
9587	ENSG00000104044	OCA2	15	q13.1	27754875	28099358	-0.489671	0.624367	0.832435	FALSE	FALSE
9588	ENSG00000119041	GTF3C3	2	q33.1	196763032	196799725	-0.490137	0.624037	0.832173	FALSE	FALSE
9589	ENSG00000197930	ERO1A	14	q22.1	52639916	52695900	-0.490801	0.623567	0.831803	FALSE	FALSE
9590	ENSG00000178342	KCNG2	18	q23	79863668	79900184	-0.4911	0.623356	0.831593	FALSE	FALSE
9591	ENSG00000170043	TRAPPC1	17	p13.1	7930345	7932123	-0.491553	0.623036	0.831311	FALSE	FALSE
9592	ENSG00000241127	YAE1	7	p14.1	39566376	39610320	-0.49176	0.622889	0.831244	FALSE	FALSE
9593	ENSG00000147872	PLIN2	9	p22.1	19108375	19149290	-0.491787	0.62287	0.831244	FALSE	FALSE
9594	ENSG00000241563	CORT	1	p36.22	10449719	10451902	-0.491901	0.622789	0.831244	FALSE	FALSE
9595	ENSG00000170681	CAVIN4	9	q31.1	100578079	100587906	-0.492217	0.622566	0.831244	FALSE	FALSE
9596	ENSG00000175931	UBE2O	17	q25.1	76389451	76453206	-0.49233	0.622486	0.83123	FALSE	FALSE
9597	ENSG00000173598	NUDT4	12	q22	93377883	93408146	-0.492454	0.622399	0.831185	FALSE	FALSE
9598	ENSG00000083544	TDRD3	13	q21.2	60396457	60573878	-0.492465	0.622391	0.831185	FALSE	FALSE
9599	ENSG00000148943	LIN7C	11	p14.1	27494576	27506773	-0.492505	0.622363	0.831185	FALSE	FALSE
9600	ENSG00000077063	CTTNBP2	7	q31.31	117710651	117874139	-0.492699	0.622225	0.831185	FALSE	FALSE
9601	ENSG00000160293	VAV2	9	q34.2	133761894	133992604	-0.49287	0.622104	0.831155	FALSE	FALSE
9602	ENSG00000165501	LRR1	14	q21.3	49598697	49614672	-0.492889	0.622091	0.831155	FALSE	FALSE
9603	ENSG00000036054	TBC1D23	3	q12.1	100261000	100325251	-0.493357	0.621761	0.830913	FALSE	FALSE
9604	ENSG00000161544	CYGB	17	q25.1	76527356	76551175	-0.493717	0.621506	0.830718	FALSE	FALSE
9605	ENSG00000136682	CBWD2	2	q14.1	113437691	113496189	-0.493749	0.621483	0.830718	FALSE	FALSE
9606	ENSG00000198075	SULT1C4	2	q12.3	108377911	108388057	-0.494502	0.620952	0.830122	FALSE	FALSE
9607	ENSG00000112282	MED23	6	q23.2	131573966	131628229	-0.495049	0.620566	0.829678	FALSE	FALSE
9608	ENSG00000135097	MSI1	12	q24.31	120341330	120369180	-0.495268	0.620411	0.829678	FALSE	FALSE
9609	ENSG00000188322	SBK1	16	p12.1	28292519	28323849	-0.495275	0.620406	0.829678	FALSE	FALSE
9610	ENSG00000258064	AC073612.1	12	q21.1	71674204	71698968	-0.495352	0.620352	0.829678	FALSE	FALSE
9611	ENSG00000148143	ZNF462	9	q31.2	106863097	107013634	-0.495458	0.620277	0.829678	FALSE	FALSE
9612	ENSG00000126067	PSMB2	1	p34.3	35599544	35641844	-0.495546	0.620214	0.829678	FALSE	FALSE
9613	ENSG00000100852	ARHGAP5	14	q12	32076114	32159728	-0.495552	0.620211	0.829678	FALSE	FALSE
9614	ENSG00000130167	TSPAN16	19	p13.2	11296139	11326996	-0.495663	0.620132	0.829678	FALSE	FALSE
9615	ENSG00000139351	SYCP3	12	q23.2	101728648	101739472	-0.495706	0.620102	0.829678	FALSE	FALSE
9616	ENSG00000003147	ICA1	7	p21.3	8113184	8262687	-0.496267	0.619706	0.829616	FALSE	FALSE
9617	ENSG00000103018	CYB5B	16	q22.1	69424525	69466266	-0.496326	0.619665	0.829616	FALSE	FALSE
9618	ENSG00000143149	ALDH9A1	1	q24.1	165662216	165698863	-0.496692	0.619407	0.829504	FALSE	FALSE
9619	ENSG00000162441	LZIC	1	p36.22	9922113	9943407	-0.496889	0.619268	0.829391	FALSE	FALSE
9620	ENSG00000134453	RBM17	10	p15.1	6088987	6117457	-0.497096	0.619121	0.829267	FALSE	FALSE
9621	ENSG00000170854	RIOX2	3	q11.2	97941818	97972457	-0.497422	0.618891	0.829116	FALSE	FALSE
9622	ENSG00000121766	ZCCHC17	1	p35.2	31296982	31364953	-0.497824	0.618608	0.82887	FALSE	FALSE
9623	ENSG00000161558	TMEM143	19	q13.33	48332356	48364237	-0.498157	0.618374	0.828628	FALSE	FALSE
9624	ENSG00000163501	IHH	2	q35	219054420	219060467	-0.49875	0.617955	0.82843	FALSE	FALSE
9625	ENSG00000100346	CACNA1I	22	q13.1	39570753	39689737	-0.499032	0.617757	0.82843	FALSE	FALSE
9626	ENSG00000186792	HYAL3	3	p21.31	50292831	50299468	-0.499332	0.617545	0.828361	FALSE	FALSE
9627	ENSG00000125457	MIF4GD	17	q25.1	75266228	75271227	-0.49956	0.617385	0.828246	FALSE	FALSE
9628	ENSG00000088205	DDX18	2	q14.1	117814650	117832379	-0.500016	0.617064	0.82796	FALSE	FALSE
9629	ENSG00000196152	ZNF79	9	q33.3	127424374	127445372	-0.500412	0.616785	0.827731	FALSE	FALSE
9630	ENSG00000189157	FAM47E	4	q21.1	76214040	76283780	-0.501273	0.616179	0.827449	FALSE	FALSE
9631	ENSG00000113356	POLR3G	5	q14.3	90471748	90514553	-0.501764	0.615834	0.827124	FALSE	FALSE
9632	ENSG00000165152	TMEM246	9	q31.1	101473171	101533537	-0.501948	0.615704	0.827124	FALSE	FALSE
9633	ENSG00000100865	CINP	14	q32.31	102341102	102362916	-0.501965	0.615692	0.827124	FALSE	FALSE
9634	ENSG00000123240	OPTN	10	p13	13099449	13138308	-0.502317	0.615444	0.827019	FALSE	FALSE
9635	ENSG00000132837	DMGDH	5	q14.1	78997606	79236038	-0.50232	0.615442	0.827019	FALSE	FALSE
9636	ENSG00000169884	WNT10B	12	q13.12	48965340	48971763	-0.502341	0.615428	0.827019	FALSE	FALSE
9637	ENSG00000137601	NEK1	4	q33	169392857	169612629	-0.502978	0.61498	0.826685	FALSE	FALSE
9638	ENSG00000196420	S100A5	1	q21.3	153537147	153541765	-0.503058	0.614923	0.826685	FALSE	FALSE
9639	ENSG00000161920	MED11	17	p13.2	4731428	4733610	-0.503233	0.6148	0.826661	FALSE	FALSE
9640	ENSG00000183091	NEB	2	q23.3	151485336	151734487	-0.503258	0.614783	0.826661	FALSE	FALSE
9641	ENSG00000105865	DUS4L	7	q22.3	107563484	107578464	-0.503443	0.614653	0.826607	FALSE	FALSE
9642	ENSG00000144230	GPR17	2	q14.3	127645864	127652639	-0.503688	0.61448	0.826593	FALSE	FALSE
9643	ENSG00000158286	RNF207	1	p36.31	6205475	6221299	-0.503867	0.614355	0.826497	FALSE	FALSE
9644	ENSG00000244617	ASPRV1	2	p13.3	69960089	69962265	-0.503891	0.614338	0.826497	FALSE	FALSE
9645	ENSG00000165060	FXN	9	q21.11	69035259	69120427	-0.504446	0.613948	0.826313	FALSE	FALSE
9646	ENSG00000163214	DHX57	2	p22.1	38797729	38875934	-0.50472	0.613755	0.826313	FALSE	FALSE
9647	ENSG00000184786	TCTE3	6	q27	169740114	169751587	-0.505199	0.613419	0.826114	FALSE	FALSE
9648	ENSG00000213995	NAXD	13	q34	110615460	110639993	-0.505286	0.613358	0.826114	FALSE	FALSE
9649	ENSG00000162994	CLHC1	2	p16.1	55174791	55232563	-0.505628	0.613118	0.826005	FALSE	FALSE
9650	ENSG00000174776	WDR49	3	q26.1	167478684	167653983	-0.505845	0.612965	0.825934	FALSE	FALSE
9651	ENSG00000134480	CCNH	5	q14.3	87318416	87413019	-0.505894	0.612931	0.825934	FALSE	FALSE
9652	ENSG00000132432	SEC61G	7	p11.2	54752250	54759974	-0.506091	0.612793	0.825867	FALSE	FALSE
9653	ENSG00000164169	PRMT9	4	q31.23	147637785	147684230	-0.506418	0.612563	0.825755	FALSE	FALSE
9654	ENSG00000173193	PARP14	3	q21.1	122680618	122730840	-0.506446	0.612543	0.825755	FALSE	FALSE
9655	ENSG00000100802	C14orf93	14	q11.2	22985908	23010166	-0.506763	0.612321	0.825574	FALSE	FALSE
9656	ENSG00000169598	DFFB	1	p36.32	3857267	3885429	-0.506914	0.612215	0.825504	FALSE	FALSE
9657	ENSG00000196950	SLC39A10	2	q32.3	195575977	195737702	-0.507242	0.611985	0.825423	FALSE	FALSE
9658	ENSG00000130598	TNNI2	11	p15.5	1838989	1841680	-0.507404	0.611871	0.825413	FALSE	FALSE
9659	ENSG00000240720	LRRD1	7	q21.2	92141643	92179531	-0.507618	0.611721	0.825346	FALSE	FALSE
9660	ENSG00000144031	ANKRD53	2	p13.3	70978380	70985499	-0.507764	0.611619	0.825346	FALSE	FALSE
9661	ENSG00000197471	SPN	16	p11.2	29662979	29670876	-0.509092	0.610688	0.824243	FALSE	FALSE
9662	ENSG00000100216	TOMM22	22	q13.1	38681948	38685421	-0.509268	0.610564	0.824149	FALSE	FALSE
9663	ENSG00000120279	MYCT1	6	q25.2	152697895	152724567	-0.509689	0.610269	0.823823	FALSE	FALSE
9664	ENSG00000008516	MMP25	16	p13.3	3046681	3060726	-0.510141	0.609952	0.823541	FALSE	FALSE
9665	ENSG00000019582	CD74	5	q33.1	150401637	150412929	-0.510744	0.609531	0.823189	FALSE	FALSE
9666	ENSG00000108823	SGCA	17	q21.33	50164214	50175931	-0.510847	0.609458	0.823163	FALSE	FALSE
9667	ENSG00000164024	METAP1	4	q23	98995620	99062813	-0.51087	0.609442	0.823163	FALSE	FALSE
9668	ENSG00000147996	CBWD5	9	q21.11	65668805	65734041	-0.511344	0.60911	0.822912	FALSE	FALSE
9669	ENSG00000165091	TMC1	9	q21.13	72521608	72838230	-0.511597	0.608933	0.822912	FALSE	FALSE
9670	ENSG00000221821	C6orf226	6	p21.1	42890265	42890816	-0.511971	0.608671	0.822801	FALSE	FALSE
9671	ENSG00000135925	WNT10A	2	q35	218880363	218899581	-0.51214	0.608553	0.822739	FALSE	FALSE
9672	ENSG00000181409	AATK	17	q25.3	81117295	81166077	-0.512368	0.608394	0.822596	FALSE	FALSE
9673	ENSG00000108582	CPD	17	q11.2	30378905	30469989	-0.512421	0.608357	0.822596	FALSE	FALSE
9674	ENSG00000106052	TAX1BP1	7	p15.2	27739331	27844564	-0.512498	0.608303	0.822596	FALSE	FALSE
9675	ENSG00000206047	DEFA1	8	p23.1	6977649	6980080	-0.512551	0.608266	0.822596	FALSE	FALSE
9676	ENSG00000070731	ST6GALNAC2	17	q25.1	76565379	76586956	-0.512565	0.608256	0.822596	FALSE	FALSE
9677	ENSG00000116138	DNAJC16	1	p36.21	15526813	15592379	-0.512629	0.608211	0.822596	FALSE	FALSE
9678	ENSG00000117151	CTBS	1	p22.3	84549606	84574480	-0.513337	0.607715	0.822458	FALSE	FALSE
9679	ENSG00000181666	HKR1	19	q13.12	37312837	37369365	-0.513586	0.607541	0.822438	FALSE	FALSE
9680	ENSG00000183735	TBK1	12	q14.2	64451880	64502108	-0.513899	0.607322	0.822237	FALSE	FALSE
9681	ENSG00000258830	AC137834.1	12	q13.3	57249609	57296484	-0.513901	0.607321	0.822237	FALSE	FALSE
9682	ENSG00000140025	EFCAB11	14	q32.11	89794669	89954777	-0.51403	0.607231	0.822237	FALSE	FALSE
9683	ENSG00000130307	USHBP1	19	p13.11	17249176	17282786	-0.51428	0.607056	0.822095	FALSE	FALSE
9684	ENSG00000244687	UBE2V1	20	q13.13	50081124	50115959	-0.514328	0.607023	0.822095	FALSE	FALSE
9685	ENSG00000125246	CLYBL	13	q32.3	99606669	99897134	-0.51494	0.606595	0.821615	FALSE	FALSE
9686	ENSG00000104388	RAB2A	8	q12.1	60516857	60623627	-0.515157	0.606443	0.821482	FALSE	FALSE
9687	ENSG00000189430	NCR1	19	q13.42	54906150	54916140	-0.515522	0.606188	0.821209	FALSE	FALSE
9688	ENSG00000144118	RALB	2	q14.2	120240064	120294713	-0.515652	0.606097	0.821159	FALSE	FALSE
9689	ENSG00000130528	HRC	19	q13.33	49151198	49155424	-0.515944	0.605893	0.820955	FALSE	FALSE
9690	ENSG00000161031	PGLYRP2	19	p13.12	15468645	15498956	-0.516189	0.605722	0.820796	FALSE	FALSE
9691	ENSG00000185722	ANKFY1	17	p13.2	4163907	4263995	-0.516232	0.605692	0.820796	FALSE	FALSE
9692	ENSG00000012232	EXTL3	8	p21.1	28600469	28755599	-0.516354	0.605607	0.820786	FALSE	FALSE
9693	ENSG00000147592	LACTB2	8	q13.3	70635318	70669174	-0.517369	0.604899	0.820164	FALSE	FALSE
9694	ENSG00000141905	NFIC	19	p13.3	3314403	3469217	-0.51748	0.604821	0.820155	FALSE	FALSE
9695	ENSG00000150316	CWC15	11	q21	94962622	94973612	-0.517763	0.604623	0.820033	FALSE	FALSE
9696	ENSG00000151882	CCL28	5	p12	43376645	43412391	-0.518554	0.604072	0.81943	FALSE	FALSE
9697	ENSG00000135083	CCNJL	5	q33.3	160249106	160345396	-0.51888	0.603844	0.819266	FALSE	FALSE
9698	ENSG00000188312	CENPP	9	q22.31	92325484	92620533	-0.518964	0.603786	0.819266	FALSE	FALSE
9699	ENSG00000119402	FBXW2	9	q33.2	120751978	120793412	-0.519253	0.603585	0.819193	FALSE	FALSE
9700	ENSG00000137760	ALKBH8	11	q22.3	107502726	107565746	-0.519396	0.603484	0.819193	FALSE	FALSE
9701	ENSG00000164244	PRRC1	5	q23.2	127517609	127555089	-0.519889	0.603141	0.819039	FALSE	FALSE
9702	ENSG00000159496	RGL4	22	q11.23	23688136	23699176	-0.520122	0.602979	0.819035	FALSE	FALSE
9703	ENSG00000170190	SLC16A5	17	q25.1	75087727	75106162	-0.521524	0.602002	0.818161	FALSE	FALSE
9704	ENSG00000142856	ITGB3BP	1	p31.3	63440770	63593721	-0.521675	0.601897	0.818146	FALSE	FALSE
9705	ENSG00000164610	RP9	7	p14.3	33094797	33109401	-0.522136	0.601575	0.817782	FALSE	FALSE
9706	ENSG00000105483	CARD8	19	q13.33	48180770	48255946	-0.522442	0.601362	0.817565	FALSE	FALSE
9707	ENSG00000172346	CSDC2	22	q13.2	41560763	41577741	-0.522645	0.601221	0.817445	FALSE	FALSE
9708	ENSG00000086504	MRPL28	16	p13.3	366969	371289	-0.522881	0.601057	0.817295	FALSE	FALSE
9709	ENSG00000075461	CACNG4	17	q24.2	66964910	67033398	-0.522978	0.600989	0.817275	FALSE	FALSE
9710	ENSG00000188000	OR7D2	19	p13.2	9178979	9188817	-0.524005	0.600275	0.816769	FALSE	FALSE
9711	ENSG00000273155	AC092587.1	2	q11.2	99154998	99195298	-0.524214	0.60013	0.816686	FALSE	FALSE
9712	ENSG00000124444	ZNF576	19	q13.31	43596392	43601157	-0.524216	0.600129	0.816686	FALSE	FALSE
9713	ENSG00000064102	INTS13	12	p11.23	26905181	26938326	-0.524531	0.599909	0.816636	FALSE	FALSE
9714	ENSG00000109917	ZPR1	11	q23.3	116773799	116788050	-0.524661	0.599819	0.816626	FALSE	FALSE
9715	ENSG00000140455	USP3	15	q22.31	63504511	63594640	-0.524896	0.599656	0.816476	FALSE	FALSE
9716	ENSG00000133962	CATSPERB	14	q32.12	91580696	91780707	-0.525097	0.599515	0.816358	FALSE	FALSE
9717	ENSG00000128585	MKLN1	7	q32.3	131110096	131496636	-0.525153	0.599476	0.816358	FALSE	FALSE
9718	ENSG00000136114	THSD1	13	q14.3	52377167	52416373	-0.525162	0.59947	0.816358	FALSE	FALSE
9719	ENSG00000168672	FAM84B	8	q24.21	126552442	126558393	-0.525218	0.599432	0.816358	FALSE	FALSE
9720	ENSG00000118246	FASTKD2	2	q33.3	206765357	206792509	-0.525294	0.599379	0.816358	FALSE	FALSE
9721	ENSG00000138386	NAB1	2	q32.2	190646746	190692766	-0.525604	0.599163	0.816314	FALSE	FALSE
9722	ENSG00000082258	CCNT2	2	q21.3	134918235	134959342	-0.525642	0.599137	0.816314	FALSE	FALSE
9723	ENSG00000187556	NANOS3	19	p13.12	13862063	13880757	-0.52568	0.599111	0.816314	FALSE	FALSE
9724	ENSG00000147324	MFHAS1	8	p23.1	8783354	8893645	-0.52659	0.598478	0.815888	FALSE	FALSE
9725	ENSG00000177542	SLC25A22	11	p15.5	790475	798333	-0.526934	0.59824	0.815709	FALSE	FALSE
9726	ENSG00000006432	MAP3K9	14	q24.2	70722526	70809534	-0.527143	0.598094	0.815583	FALSE	FALSE
9727	ENSG00000178502	KLHL11	17	q21.2	41853545	41865431	-0.527277	0.598001	0.815575	FALSE	FALSE
9728	ENSG00000113068	PFDN1	5	q31.3	140245039	140303121	-0.52747	0.597867	0.815575	FALSE	FALSE
9729	ENSG00000109971	HSPA8	11	q24.1	123057489	123063230	-0.527516	0.597835	0.815575	FALSE	FALSE
9730	ENSG00000172543	CTSW	11	q13.1	65879809	65883741	-0.527957	0.597529	0.815408	FALSE	FALSE
9731	ENSG00000213996	TM6SF2	19	p13.11	19264364	19273391	-0.527988	0.597508	0.815408	FALSE	FALSE
9732	ENSG00000151746	BICD1	12	p11.21	32106835	32383633	-0.528086	0.59744	0.815408	FALSE	FALSE
9733	ENSG00000114455	HHLA2	3	q13.13	108296490	108378285	-0.528181	0.597374	0.815408	FALSE	FALSE
9734	ENSG00000198736	MSRB1	16	p13.3	1938210	1943326	-0.528642	0.597054	0.815221	FALSE	FALSE
9735	ENSG00000162849	KIF26B	1	q44	245154985	245709431	-0.528718	0.597001	0.815221	FALSE	FALSE
9736	ENSG00000211452	DIO1	1	p32.3	53891239	53911086	-0.528868	0.596897	0.815185	FALSE	FALSE
9737	ENSG00000121988	ZRANB3	2	q21.3	135136916	135531236	-0.528969	0.596827	0.815185	FALSE	FALSE
9738	ENSG00000134326	CMPK2	2	p25.2	6840570	6866635	-0.529031	0.596784	0.815185	FALSE	FALSE
9739	ENSG00000169629	RGPD8	2	q14.1	112370092	112434488	-0.529071	0.596756	0.815185	FALSE	FALSE
9740	ENSG00000135018	UBQLN1	9	q21.32	83659963	83708203	-0.529727	0.596301	0.815154	FALSE	FALSE
9741	ENSG00000171243	SOSTDC1	7	p21.1	16461481	16530580	-0.529806	0.596247	0.815154	FALSE	FALSE
9742	ENSG00000147684	NDUFB9	8	q24.13	124539101	124580648	-0.530137	0.596017	0.815	FALSE	FALSE
9743	ENSG00000111328	CDK2AP1	12	q24.31	123260971	123272334	-0.530199	0.595974	0.815	FALSE	FALSE
9744	ENSG00000147874	HAUS6	9	p22.1	19053143	19103119	-0.530259	0.595933	0.815	FALSE	FALSE
9745	ENSG00000136783	NIPSNAP3A	9	q31.1	104747688	104760122	-0.531696	0.594936	0.814176	FALSE	FALSE
9746	ENSG00000100271	TTLL1	22	q13.2	43039644	43089428	-0.531803	0.594862	0.814148	FALSE	FALSE
9747	ENSG00000160856	FCRL3	1	q23.1	157674321	157700857	-0.532197	0.594589	0.813865	FALSE	FALSE
9748	ENSG00000080823	MOK	14	q32.31	102224500	102305200	-0.532266	0.594542	0.813865	FALSE	FALSE
9749	ENSG00000186453	FAM228A	2	p23.3	24175069	24200849	-0.532351	0.594483	0.813865	FALSE	FALSE
9750	ENSG00000185650	ZFP36L1	14	q24.1	68787660	68796253	-0.533129	0.593944	0.813602	FALSE	FALSE
9751	ENSG00000117461	PIK3R3	1	p34.1	46040140	46133036	-0.533238	0.593869	0.813602	FALSE	FALSE
9752	ENSG00000103047	TANGO6	16	q22.1	68843604	69085180	-0.533278	0.593841	0.813602	FALSE	FALSE
9753	ENSG00000007038	PRSS21	16	p13.3	2817180	2826304	-0.534012	0.593333	0.813415	FALSE	FALSE
9754	ENSG00000106069	CHN2	7	p14.3	29146569	29514328	-0.534066	0.593296	0.813415	FALSE	FALSE
9755	ENSG00000076321	KLHL20	1	q25.1	173714941	173786702	-0.534236	0.593179	0.813415	FALSE	FALSE
9756	ENSG00000104679	R3HCC1	8	p21.3	23270120	23296279	-0.534425	0.593047	0.813336	FALSE	FALSE
9757	ENSG00000109618	SEPSECS	4	p15.2	25120014	25160442	-0.536167	0.591843	0.812139	FALSE	FALSE
9758	ENSG00000168158	OR2C1	16	p13.3	3355889	3357294	-0.536301	0.59175	0.812139	FALSE	FALSE
9759	ENSG00000122026	RPL21	13	q12.2	27251309	27256691	-0.536713	0.591466	0.812025	FALSE	FALSE
9760	ENSG00000105642	KCNN1	19	p13.11	17951293	18000080	-0.536891	0.591343	0.811943	FALSE	FALSE
9761	ENSG00000196655	TRAPPC4	11	q23.3	119018432	119025454	-0.536897	0.591339	0.811943	FALSE	FALSE
9762	ENSG00000221843	C2orf16	2	p23.3	27537386	27582721	-0.537175	0.591147	0.811839	FALSE	FALSE
9763	ENSG00000111011	RSRC2	12	q24.31	122503458	122527000	-0.537222	0.591114	0.811839	FALSE	FALSE
9764	ENSG00000197361	FBXL22	15	q22.31	63597353	63602428	-0.53829	0.590377	0.811417	FALSE	FALSE
9765	ENSG00000131634	TMEM204	16	p13.3	1528688	1555580	-0.538435	0.590277	0.811417	FALSE	FALSE
9766	ENSG00000146833	TRIM4	7	q22.1	99876958	99919600	-0.539006	0.589883	0.811017	FALSE	FALSE
9767	ENSG00000157168	NRG1	8	p12	31639386	32767959	-0.53911	0.589811	0.811017	FALSE	FALSE
9768	ENSG00000121390	PSPC1	13	q12.11	19674752	19783019	-0.539433	0.589588	0.810916	FALSE	FALSE
9769	ENSG00000197142	ACSL5	10	q25.2	112374018	112428380	-0.539535	0.589518	0.810916	FALSE	FALSE
9770	ENSG00000119630	PGF	14	q24.3	74941834	74955784	-0.539684	0.589415	0.810895	FALSE	FALSE
9771	ENSG00000174405	LIG4	13	q33.3	108207439	108218368	-0.540112	0.589119	0.810708	FALSE	FALSE
9772	ENSG00000076864	RAP1GAP	1	p36.12	21596215	21669363	-0.54017	0.58908	0.810708	FALSE	FALSE
9773	ENSG00000157020	SEC13	3	p25.3	10293131	10321178	-0.54025	0.589025	0.810708	FALSE	FALSE
9774	ENSG00000160801	PTH1R	3	p21.31	46877746	46903799	-0.540437	0.588896	0.810619	FALSE	FALSE
9775	ENSG00000176148	TCP11L1	11	p13	33039417	33105943	-0.540683	0.588726	0.81053	FALSE	FALSE
9776	ENSG00000123104	ITPR2	12	p11.23	26336515	26833198	-0.540983	0.588519	0.810384	FALSE	FALSE
9777	ENSG00000103647	CORO2B	15	q23	68578969	68727806	-0.541791	0.587962	0.810134	FALSE	FALSE
9778	ENSG00000105204	DYRK1B	19	q13.2	39825350	39834201	-0.542083	0.587762	0.810062	FALSE	FALSE
9779	ENSG00000169696	ASPSCR1	17	q25.3	81976807	82017406	-0.542089	0.587757	0.810062	FALSE	FALSE
9780	ENSG00000138107	ACTR1A	10	q24.32	102461881	102502711	-0.542572	0.587425	0.809758	FALSE	FALSE
9781	ENSG00000181541	MAB21L2	4	q31.3	150581922	150584693	-0.542913	0.58719	0.809653	FALSE	FALSE
9782	ENSG00000108187	PBLD	10	q21.3	68282660	68333049	-0.543173	0.587011	0.809551	FALSE	FALSE
9783	ENSG00000182871	COL18A1	21	q22.3	45405137	45513720	-0.543587	0.586725	0.809304	FALSE	FALSE
9784	ENSG00000189403	HMGB1	13	q12.3	30456704	30617597	-0.54389	0.586517	0.809236	FALSE	FALSE
9785	ENSG00000175040	CHST2	3	q24	143119331	143124014	-0.544319	0.586222	0.808901	FALSE	FALSE
9786	ENSG00000126107	HECTD3	1	p34.1	45002540	45011329	-0.544614	0.586019	0.808766	FALSE	FALSE
9787	ENSG00000182362	YBEY	21	q22.3	46286337	46297751	-0.544991	0.58576	0.808766	FALSE	FALSE
9788	ENSG00000154736	ADAMTS5	21	q21.3	26917912	26966513	-0.545353	0.585511	0.8087	FALSE	FALSE
9789	ENSG00000241962	AC079447.1	2	q11.2	99141485	99322741	-0.545445	0.585448	0.8087	FALSE	FALSE
9790	ENSG00000106526	ACTR3C	7	q36.1	150243916	150323725	-0.54577	0.585224	0.808577	FALSE	FALSE
9791	ENSG00000080824	HSP90AA1	14	q32.31	102080738	102139699	-0.546024	0.58505	0.808521	FALSE	FALSE
9792	ENSG00000177427	MIEF2	17	p11.2	18260534	18266552	-0.54605	0.585032	0.808521	FALSE	FALSE
9793	ENSG00000237765	FAM200B	4	p15.32	15681662	15705565	-0.546192	0.584934	0.808521	FALSE	FALSE
9794	ENSG00000185238	PRMT3	11	p15.1	20387530	20509294	-0.546456	0.584752	0.808403	FALSE	FALSE
9795	ENSG00000177182	CLVS1	8	q12.2	61057158	61501645	-0.546486	0.584732	0.808403	FALSE	FALSE
9796	ENSG00000043462	LCP2	5	q35.1	170246237	170298227	-0.546491	0.584728	0.808403	FALSE	FALSE
9797	ENSG00000176623	RMDN1	8	q21.3	86468257	86514357	-0.547018	0.584366	0.808212	FALSE	FALSE
9798	ENSG00000197343	ZNF655	7	q22.1	99558406	99576453	-0.547752	0.583862	0.807609	FALSE	FALSE
9799	ENSG00000114354	TFG	3	q12.2	100709331	100748966	-0.547842	0.5838	0.807609	FALSE	FALSE
9800	ENSG00000175093	SPSB4	3	q23	141051402	141148611	-0.548401	0.583417	0.807414	FALSE	FALSE
9801	ENSG00000105173	CCNE1	19	q12	29811898	29824308	-0.548476	0.583365	0.807414	FALSE	FALSE
9802	ENSG00000105258	POLR2I	19	q13.12	36113710	36115346	-0.548654	0.583243	0.807414	FALSE	FALSE
9803	ENSG00000174611	KY	3	q22.2	134603138	134651636	-0.548906	0.58307	0.807414	FALSE	FALSE
9804	ENSG00000148290	SURF1	9	q34.2	133351755	133356676	-0.549702	0.582524	0.806851	FALSE	FALSE
9805	ENSG00000165914	TTC7B	14	q32.11	90524564	90816479	-0.550352	0.582078	0.806306	FALSE	FALSE
9806	ENSG00000170049	KCNAB3	17	p13.1	7921859	7929803	-0.550667	0.581862	0.806153	FALSE	FALSE
9807	ENSG00000158457	TSPAN33	7	q32.1	129144892	129169697	-0.551745	0.581123	0.805367	FALSE	FALSE
9808	ENSG00000153086	ACMSD	2	q21.3	134838547	134902034	-0.551992	0.580954	0.805259	FALSE	FALSE
9809	ENSG00000029363	BCLAF1	6	q23.3	136256627	136289851	-0.552923	0.580316	0.804739	FALSE	FALSE
9810	ENSG00000047188	YTHDC2	5	q22.2	113513683	113595285	-0.553789	0.579723	0.804063	FALSE	FALSE
9811	ENSG00000169740	ZNF32	10	q11.21	43643859	43648856	-0.55422	0.579428	0.803853	FALSE	FALSE
9812	ENSG00000136463	TACO1	17	q23.3	63600872	63608365	-0.554414	0.579296	0.803834	FALSE	FALSE
9813	ENSG00000173626	TRAPPC3L	6	q22.1	116494989	116545610	-0.554738	0.579074	0.803599	FALSE	FALSE
9814	ENSG00000197020	ZNF100	19	p12	21722766	21767628	-0.554748	0.579067	0.803599	FALSE	FALSE
9815	ENSG00000183723	CMTM4	16	q22.1	66614750	66696707	-0.555422	0.578606	0.803313	FALSE	FALSE
9816	ENSG00000132256	TRIM5	11	p15.4	5663557	5938619	-0.55565	0.57845	0.803243	FALSE	FALSE
9817	ENSG00000198208	RPS6KL1	14	q24.3	74903954	74923396	-0.555825	0.578331	0.80315	FALSE	FALSE
9818	ENSG00000183340	JRKL	11	q21	96389989	96507574	-0.556872	0.577615	0.802446	FALSE	FALSE
9819	ENSG00000156795	WDYHV1	8	q24.13	123416725	123470028	-0.557506	0.577182	0.801917	FALSE	FALSE
9820	ENSG00000182566	CLEC4G	19	p13.2	7728957	7733906	-0.557612	0.577109	0.801889	FALSE	FALSE
9821	ENSG00000155621	C9orf85	9	q21.13	71911510	71986054	-0.558103	0.576774	0.801643	FALSE	FALSE
9822	ENSG00000178301	AQP11	11	q14.1	77589391	77610355	-0.558408	0.576566	0.801426	FALSE	FALSE
9823	ENSG00000151327	FAM177A1	14	q13.2	35044907	35113130	-0.558538	0.576477	0.801426	FALSE	FALSE
9824	ENSG00000138018	SELENOI	2	p23.3	26308547	26395891	-0.558874	0.576248	0.801366	FALSE	FALSE
9825	ENSG00000139436	GIT2	12	q24.11	109929792	109996389	-0.559254	0.575988	0.801131	FALSE	FALSE
9826	ENSG00000196456	ZNF775	7	q36.1	150379335	150398631	-0.559315	0.575947	0.801131	FALSE	FALSE
9827	ENSG00000172336	POP7	7	q22.1	100706053	100707495	-0.559568	0.575774	0.801131	FALSE	FALSE
9828	ENSG00000083099	LYRM2	6	q15	89568144	89638753	-0.559827	0.575598	0.801131	FALSE	FALSE
9829	ENSG00000198721	ECI2	6	p25.2	4115689	4135597	-0.560612	0.575062	0.800861	FALSE	FALSE
9830	ENSG00000225921	NOL7	6	p23	13615327	13632739	-0.560728	0.574983	0.800824	FALSE	FALSE
9831	ENSG00000114383	TUSC2	3	p21.31	50320027	50328251	-0.560889	0.574873	0.800817	FALSE	FALSE
9832	ENSG00000001629	ANKIB1	7	q21.2	92246234	92401384	-0.560974	0.574815	0.800809	FALSE	FALSE
9833	ENSG00000135604	STX11	6	q24.2	144150526	144188370	-0.561788	0.57426	0.8004	FALSE	FALSE
9834	ENSG00000146414	SHPRH	6	q24.3	145864245	145964423	-0.562374	0.573861	0.799919	FALSE	FALSE
9835	ENSG00000165115	KIF27	9	q21.32	83836698	83921465	-0.562892	0.573508	0.799665	FALSE	FALSE
9836	ENSG00000168811	IL12A	3	q25.33	159988750	159996019	-0.563443	0.573133	0.799411	FALSE	FALSE
9837	ENSG00000020426	MNAT1	14	q23.1	60734742	60969953	-0.564579	0.57236	0.798406	FALSE	FALSE
9838	ENSG00000120925	RNF170	8	p11.21	42849637	42897290	-0.564806	0.572206	0.798273	FALSE	FALSE
9839	ENSG00000213694	S1PR3	9	q22.1	88990863	89005010	-0.56552	0.57172	0.797876	FALSE	FALSE
9840	ENSG00000164011	ZNF691	1	p34.2	42846573	42852477	-0.565545	0.571703	0.797876	FALSE	FALSE
9841	ENSG00000188672	RHCE	1	p36.11	25362249	25430192	-0.565566	0.571689	0.797876	FALSE	FALSE
9842	ENSG00000183977	PP2D1	3	p24.3	19979961	20012330	-0.565602	0.571664	0.797876	FALSE	FALSE
9843	ENSG00000127720	METTL25	12	q21.31	82358497	82479236	-0.566085	0.571336	0.797788	FALSE	FALSE
9844	ENSG00000164941	INTS8	8	q22.1	94813311	94881746	-0.566841	0.570822	0.797277	FALSE	FALSE
9845	ENSG00000179639	FCER1A	1	q23.2	159289714	159308224	-0.566937	0.570757	0.797277	FALSE	FALSE
9846	ENSG00000166086	JAM3	11	q25	134068925	134152001	-0.566962	0.57074	0.797277	FALSE	FALSE
9847	ENSG00000146955	RAB19	7	q34	140404043	140426250	-0.56737	0.570463	0.797277	FALSE	FALSE
9848	ENSG00000083520	DIS3	13	q21.33	72752169	72782096	-0.567563	0.570332	0.797174	FALSE	FALSE
9849	ENSG00000167065	DUSP18	22	q12.2	30652051	30667890	-0.567785	0.570181	0.797103	FALSE	FALSE
9850	ENSG00000158748	HTR6	1	p36.13	19665287	19679562	-0.568363	0.569789	0.796705	FALSE	FALSE
9851	ENSG00000156471	PTDSS1	8	q22.1	96261715	96336995	-0.568696	0.569562	0.796607	FALSE	FALSE
9852	ENSG00000108666	C17orf75	17	q11.2	32324565	32350023	-0.568707	0.569555	0.796607	FALSE	FALSE
9853	ENSG00000117593	DARS2	1	q25.1	173824568	173858808	-0.570102	0.568608	0.795885	FALSE	FALSE
9854	ENSG00000164430	CGAS	6	q13	73413515	73452276	-0.570209	0.568536	0.795885	FALSE	FALSE
9855	ENSG00000089022	MAPKAPK5	12	q24.12	111841978	111902238	-0.570273	0.568493	0.795885	FALSE	FALSE
9856	ENSG00000160310	PRMT2	21	q22.3	46635167	46665124	-0.57036	0.568433	0.795885	FALSE	FALSE
9857	ENSG00000129009	ISLR	15	q24.1	74173671	74176872	-0.570421	0.568392	0.795885	FALSE	FALSE
9858	ENSG00000002549	LAP3	4	p15.32	17577192	17607972	-0.570955	0.56803	0.7957	FALSE	FALSE
9859	ENSG00000213799	ZNF845	19	q13.42	53333746	53356906	-0.570978	0.568015	0.7957	FALSE	FALSE
9860	ENSG00000243725	TTC4	1	p32.3	54715822	54742657	-0.571012	0.567991	0.7957	FALSE	FALSE
9861	ENSG00000188177	ZC3H6	2	q14.1	112275594	112340063	-0.571155	0.567894	0.7957	FALSE	FALSE
9862	ENSG00000099219	ERMP1	9	p24.1	5765076	5833117	-0.572232	0.567165	0.795215	FALSE	FALSE
9863	ENSG00000153002	CPB1	3	q24	148791102	148860187	-0.572708	0.566842	0.794981	FALSE	FALSE
9864	ENSG00000135164	DMTF1	7	q21.12	87152361	87196337	-0.573504	0.566304	0.794466	FALSE	FALSE
9865	ENSG00000204954	C12orf73	12	q23.3	103950202	103965708	-0.573613	0.56623	0.794466	FALSE	FALSE
9866	ENSG00000173163	COMMD1	2	p15	61888724	62147247	-0.573984	0.565979	0.794351	FALSE	FALSE
9867	ENSG00000253251	SHLD3	5	q12.3	65624765	65630891	-0.574156	0.565862	0.79426	FALSE	FALSE
9868	ENSG00000160606	TLCD1	17	q11.2	28724348	28727935	-0.574179	0.565847	0.79426	FALSE	FALSE
9869	ENSG00000106785	TRIM14	9	q22.33	98069275	98119212	-0.574597	0.565564	0.793988	FALSE	FALSE
9870	ENSG00000167283	ATP5MG	11	q23.3	118401154	118431496	-0.574842	0.565398	0.793973	FALSE	FALSE
9871	ENSG00000255346	NOX5	15	q23	68930525	69062743	-0.575135	0.5652	0.793768	FALSE	FALSE
9872	ENSG00000116703	PDC	1	q31.1	186443566	186461122	-0.575156	0.565186	0.793768	FALSE	FALSE
9873	ENSG00000239732	TLR9	3	p21.2	52221080	52226163	-0.575335	0.565064	0.793768	FALSE	FALSE
9874	ENSG00000153147	SMARCA5	4	q31.21	143513463	143557486	-0.575981	0.564628	0.793474	FALSE	FALSE
9875	ENSG00000184860	SDR42E1	16	q23.3	81988855	82011488	-0.575982	0.564628	0.793474	FALSE	FALSE
9876	ENSG00000188981	MSANTD1	4	p16.3	3244369	3271738	-0.576304	0.56441	0.793313	FALSE	FALSE
9877	ENSG00000164303	ENPP6	4	q35.1	184088706	184221230	-0.576325	0.564395	0.793313	FALSE	FALSE
9878	ENSG00000136014	USP44	12	q22	95516560	95551490	-0.576705	0.564139	0.793151	FALSE	FALSE
9879	ENSG00000198732	SMOC1	14	q24.2	69854131	70032366	-0.57703	0.563919	0.792941	FALSE	FALSE
9880	ENSG00000167553	TUBA1C	12	q13.12	49188736	49274603	-0.57798	0.563278	0.792449	FALSE	FALSE
9881	ENSG00000184056	VPS33B	15	q26.1	90998416	91022603	-0.578111	0.563189	0.792449	FALSE	FALSE
9882	ENSG00000148450	MSRB2	10	p12.2	23095506	23122013	-0.578469	0.562947	0.792275	FALSE	FALSE
9883	ENSG00000267173	AC245748.1	19	q13.31	44329695	44401608	-0.578493	0.562932	0.792275	FALSE	FALSE
9884	ENSG00000138172	CALHM2	10	q24.33	103446786	103452402	-0.578504	0.562924	0.792275	FALSE	FALSE
9885	ENSG00000120526	NUDCD1	8	q23.1	109240919	109334385	-0.578564	0.562883	0.792275	FALSE	FALSE
9886	ENSG00000186074	CD300LF	17	q25.1	74694311	74712978	-0.578571	0.562879	0.792275	FALSE	FALSE
9887	ENSG00000122194	PLG	6	q26	160702238	160753315	-0.579003	0.562587	0.792205	FALSE	FALSE
9888	ENSG00000189350	TOGARAM2	2	p23.2	28956611	29061373	-0.579215	0.562444	0.792076	FALSE	FALSE
9889	ENSG00000241468	ATP5MF	7	q22.1	99448475	99466331	-0.579361	0.562346	0.792076	FALSE	FALSE
9890	ENSG00000142230	SAE1	19	q13.32	47113274	47210636	-0.579584	0.562195	0.792076	FALSE	FALSE
9891	ENSG00000175879	HOXD8	2	q31.1	176129694	176132695	-0.579832	0.562028	0.792073	FALSE	FALSE
9892	ENSG00000231887	PRH1	12	p13.2	10824960	11171608	-0.580634	0.561487	0.79153	FALSE	FALSE
9893	ENSG00000139637	C12orf10	12	q13.13	53299686	53307177	-0.58092	0.561294	0.791331	FALSE	FALSE
9894	ENSG00000146731	CCT6A	7	p11.2	56051630	56063989	-0.581347	0.561007	0.791071	FALSE	FALSE
9895	ENSG00000189056	RELN	7	q22.1	103471784	103989516	-0.581594	0.56084	0.791071	FALSE	FALSE
9896	ENSG00000079335	CDC14A	1	p21.2	100345001	100520278	-0.581616	0.560825	0.791071	FALSE	FALSE
9897	ENSG00000257591	ZNF625	19	p13.2	12142090	12156729	-0.581879	0.560648	0.791071	FALSE	FALSE
9898	ENSG00000177879	AP3S1	5	q22.3	115841481	115914081	-0.582017	0.560555	0.791017	FALSE	FALSE
9899	ENSG00000165113	GKAP1	9	q21.32	83739421	83829516	-0.582825	0.560011	0.79054	FALSE	FALSE
9900	ENSG00000001084	GCLC	6	p12.1	53497341	53616970	-0.583006	0.559889	0.790514	FALSE	FALSE
9901	ENSG00000151806	GUF1	4	p12	44678427	44700926	-0.583083	0.559838	0.790514	FALSE	FALSE
9902	ENSG00000119231	SENP5	3	q29	196867856	196934714	-0.583356	0.559654	0.790327	FALSE	FALSE
9903	ENSG00000166004	CEP295	11	q21	93661639	93730358	-0.583553	0.559521	0.790263	FALSE	FALSE
9904	ENSG00000225968	ELFN1	7	p22.3	1688119	1747954	-0.58396	0.559247	0.789971	FALSE	FALSE
9905	ENSG00000272305	AC096887.1	3	p21.1	52969119	53099453	-0.58434	0.558992	0.789774	FALSE	FALSE
9906	ENSG00000119801	YPEL5	2	p23.1	30146941	30160533	-0.584381	0.558964	0.789774	FALSE	FALSE
9907	ENSG00000184719	RNLS	10	q23.31	88273864	88584530	-0.584432	0.55893	0.789774	FALSE	FALSE
9908	ENSG00000170417	TMEM182	2	q12.1	102736905	103019900	-0.584636	0.558792	0.789774	FALSE	FALSE
9909	ENSG00000219435	CATSPERZ	11	q13.1	64300391	64304770	-0.584698	0.558751	0.789774	FALSE	FALSE
9910	ENSG00000142546	NOSIP	19	q13.33	49555711	49590262	-0.585189	0.558421	0.789678	FALSE	FALSE
9911	ENSG00000102575	ACP5	19	p13.2	11574660	11579008	-0.585303	0.558344	0.789642	FALSE	FALSE
9912	ENSG00000104133	SPG11	15	q21.1	44562696	44663678	-0.585495	0.558215	0.789533	FALSE	FALSE
9913	ENSG00000117054	ACADM	1	p31.1	75724347	75787575	-0.585797	0.558012	0.789391	FALSE	FALSE
9914	ENSG00000186326	RGS9BP	19	q13.11	32675407	32678300	-0.585953	0.557907	0.789316	FALSE	FALSE
9915	ENSG00000139505	MTMR6	13	q12.13	25246201	25288009	-0.586104	0.557806	0.789245	FALSE	FALSE
9916	ENSG00000153982	GDPD1	17	q22	59220467	59275967	-0.586296	0.557677	0.789193	FALSE	FALSE
9917	ENSG00000108509	CAMTA2	17	p13.2	4967992	4987652	-0.58632	0.55766	0.789193	FALSE	FALSE
9918	ENSG00000006712	PAF1	19	q13.2	39385852	39391195	-0.586565	0.557496	0.789099	FALSE	FALSE
9919	ENSG00000150893	FREM2	13	q13.3	38687129	38887131	-0.587436	0.556911	0.788635	FALSE	FALSE
9920	ENSG00000173372	C1QA	1	p36.12	22636506	22639608	-0.587463	0.556893	0.788635	FALSE	FALSE
9921	ENSG00000105146	AURKC	19	q13.43	57230802	57235548	-0.587587	0.55681	0.788635	FALSE	FALSE
9922	ENSG00000137513	NARS2	11	q14.1	78435961	78574874	-0.587757	0.556696	0.788622	FALSE	FALSE
9923	ENSG00000215845	TSTD1	1	q23.3	161037631	161038990	-0.587939	0.556573	0.788522	FALSE	FALSE
9924	ENSG00000182809	CRIP2	14	q32.33	105472962	105480170	-0.587991	0.556538	0.788522	FALSE	FALSE
9925	ENSG00000237515	SHISA9	16	p13.12	12901620	13240413	-0.588	0.556533	0.788522	FALSE	FALSE
9926	ENSG00000141569	TRIM65	17	q25.1	75880335	75897003	-0.588268	0.556352	0.788522	FALSE	FALSE
9927	ENSG00000204923	FBXO48	2	p13.3	68459419	68467258	-0.588322	0.556316	0.788522	FALSE	FALSE
9928	ENSG00000149929	HIRIP3	16	p11.2	29992321	29996436	-0.588567	0.556151	0.788522	FALSE	FALSE
9929	ENSG00000172339	ALG14	1	p21.3	94974407	95072945	-0.588765	0.556019	0.788466	FALSE	FALSE
9930	ENSG00000196531	NACA	12	q13.3	56712428	56731628	-0.589122	0.555779	0.788345	FALSE	FALSE
9931	ENSG00000071994	PDCD2	6	q27	170575295	170584692	-0.589542	0.555497	0.788206	FALSE	FALSE
9932	ENSG00000003756	RBM5	3	p21.31	50088908	50119021	-0.589617	0.555447	0.788206	FALSE	FALSE
9933	ENSG00000106689	LHX2	9	q33.3	124001670	124033301	-0.589835	0.555301	0.788105	FALSE	FALSE
9934	ENSG00000168101	NUDT16L1	16	p13.3	4693694	4695859	-0.590331	0.554969	0.787822	FALSE	FALSE
9935	ENSG00000103569	AQP9	15	q21.3	58138169	58185911	-0.590442	0.554894	0.787819	FALSE	FALSE
9936	ENSG00000198160	MIER1	1	p31.3	66924895	66988619	-0.590567	0.554811	0.787819	FALSE	FALSE
9937	ENSG00000165269	AQP7	9	p13.3	33383179	33402682	-0.590587	0.554797	0.787819	FALSE	FALSE
9938	ENSG00000225932	CTAGE4	7	q35	144183466	144186053	-0.591281	0.554332	0.787679	FALSE	FALSE
9939	ENSG00000132294	EFR3A	8	q24.22	131904088	132013642	-0.591733	0.554029	0.787394	FALSE	FALSE
9940	ENSG00000188859	FAM78B	1	q24.1	166057426	166166969	-0.592305	0.553647	0.786996	FALSE	FALSE
9941	ENSG00000124370	MCEE	2	p13.3	71109684	71130239	-0.592499	0.553517	0.786885	FALSE	FALSE
9942	ENSG00000179476	C14orf28	14	q21.2	44897295	44907257	-0.592876	0.553264	0.786671	FALSE	FALSE
9943	ENSG00000173200	PARP15	3	q21.1	122577602	122639047	-0.593085	0.553124	0.786546	FALSE	FALSE
9944	ENSG00000243709	LEFTY1	1	q42.12	225886282	225911382	-0.593274	0.552998	0.786546	FALSE	FALSE
9945	ENSG00000197329	PELI1	2	p14	64092652	64144454	-0.593302	0.552979	0.786546	FALSE	FALSE
9946	ENSG00000100079	LGALS2	22	q13.1	37570246	37582616	-0.593755	0.552676	0.786472	FALSE	FALSE
9947	ENSG00000127951	FGL2	7	q11.23	77193371	77199848	-0.594082	0.552457	0.786401	FALSE	FALSE
9948	ENSG00000080819	CPOX	3	q11.2	98579446	98593723	-0.59445	0.552211	0.78627	FALSE	FALSE
9949	ENSG00000092421	SEMA6A	5	q23.1	116443616	116574934	-0.594545	0.552147	0.786252	FALSE	FALSE
9950	ENSG00000164124	TMEM144	4	q32.1	158201604	158255411	-0.594795	0.55198	0.78616	FALSE	FALSE
9951	ENSG00000221923	ZNF880	19	q13.41	52369917	52385795	-0.594973	0.551862	0.786064	FALSE	FALSE
9952	ENSG00000088812	ATRN	20	p13	3471040	3651122	-0.595834	0.551286	0.785391	FALSE	FALSE
9953	ENSG00000174514	MFSD4A	1	q32.1	205568885	205602918	-0.595906	0.551238	0.785391	FALSE	FALSE
9954	ENSG00000261740	BOLA2-SMG1P6	16	p11.2	29443230	29454651	-0.596348	0.550942	0.78512	FALSE	FALSE
9955	ENSG00000155714	PDZD9	16	p12.2	21983865	22001110	-0.596412	0.5509	0.78512	FALSE	FALSE
9956	ENSG00000198690	FAN1	15	q13.3	30903852	30943108	-0.596489	0.550849	0.78512	FALSE	FALSE
9957	ENSG00000143869	GDF7	2	p24.1	20666664	20679245	-0.596543	0.550813	0.78512	FALSE	FALSE
9958	ENSG00000111716	LDHB	12	p12.1	21635342	21757857	-0.596665	0.550731	0.785111	FALSE	FALSE
9959	ENSG00000110429	FBXO3	11	p13	33740939	33774543	-0.59675	0.550674	0.785103	FALSE	FALSE
9960	ENSG00000164411	GJB7	6	q15	87282978	87329278	-0.597149	0.550408	0.784796	FALSE	FALSE
9961	ENSG00000214960	ISPD	7	p21.2	16087527	16421322	-0.597256	0.550337	0.784768	FALSE	FALSE
9962	ENSG00000268361	L34079.1	19	q13.31	43554692	43593036	-0.59749	0.55018	0.784617	FALSE	FALSE
9963	ENSG00000079112	CDH17	8	q22.1	94127171	94217303	-0.597821	0.549959	0.784522	FALSE	FALSE
9964	ENSG00000256206	AC018523.2	11	p15.2	14493783	14520344	-0.597888	0.549915	0.784522	FALSE	FALSE
9965	ENSG00000255863	AC073610.2	12	q13.12	48921963	48939663	-0.598138	0.549748	0.784371	FALSE	FALSE
9966	ENSG00000092969	TGFB2	1	q41	218346235	218444619	-0.598176	0.549722	0.784371	FALSE	FALSE
9967	ENSG00000078814	MYH7B	20	q11.22	34975403	35002437	-0.598347	0.549608	0.784371	FALSE	FALSE
9968	ENSG00000100601	ALKBH1	14	q24.3	77672404	77708020	-0.598533	0.549484	0.784356	FALSE	FALSE
9969	ENSG00000100296	THOC5	22	q12.2	29505879	29555216	-0.598905	0.549236	0.784341	FALSE	FALSE
9970	ENSG00000088053	GP6	19	q13.42	55013705	55038264	-0.598987	0.549182	0.784341	FALSE	FALSE
9971	ENSG00000082196	C1QTNF3	5	p13.2	34019448	34043832	-0.599026	0.549156	0.784341	FALSE	FALSE
9972	ENSG00000134201	GSTM5	1	p13.3	109711780	109775428	-0.599054	0.549137	0.784341	FALSE	FALSE
9973	ENSG00000165392	WRN	8	p12	31033801	31173769	-0.599159	0.549067	0.784341	FALSE	FALSE
9974	ENSG00000136819	C9orf78	9	q34.11	129827290	129835863	-0.59927	0.548993	0.784341	FALSE	FALSE
9975	ENSG00000072694	FCGR2B	1	q23.3	161663147	161678654	-0.59933	0.548953	0.784341	FALSE	FALSE
9976	ENSG00000143198	MGST3	1	q24.1	165630861	165661796	-0.599593	0.548778	0.784224	FALSE	FALSE
9977	ENSG00000164185	ZNF474	5	q23.2	122129513	122153571	-0.599627	0.548755	0.784224	FALSE	FALSE
9978	ENSG00000066405	CLDN18	3	q22.3	137998735	138033655	-0.600143	0.548411	0.783993	FALSE	FALSE
9979	ENSG00000165637	VDAC2	10	q22.2	75210154	75231448	-0.600257	0.548335	0.783961	FALSE	FALSE
9980	ENSG00000133816	MICAL2	11	p15.3	12094008	12359144	-0.600272	0.548325	0.783961	FALSE	FALSE
9981	ENSG00000256861	AC048338.1	12	q24.31	122207779	122266423	-0.600375	0.548256	0.783961	FALSE	FALSE
9982	ENSG00000149262	INTS4	11	q14.1	77878720	77994678	-0.600505	0.54817	0.783961	FALSE	FALSE
9983	ENSG00000198492	YTHDF2	1	p35.3	28736621	28769775	-0.60121	0.5477	0.783562	FALSE	FALSE
9984	ENSG00000116704	SLC35D1	1	p31.3	66999332	67054099	-0.602369	0.546929	0.78258	FALSE	FALSE
9985	ENSG00000103742	IGDCC4	15	q22.31	65381464	65423072	-0.602656	0.546738	0.782404	FALSE	FALSE
9986	ENSG00000166148	AVPR1A	12	q14.2	63142759	63150942	-0.603051	0.546474	0.782206	FALSE	FALSE
9987	ENSG00000179981	TSHZ1	18	q22.3	75210755	75289950	-0.603083	0.546454	0.782206	FALSE	FALSE
9988	ENSG00000198858	R3HDM4	19	p13.3	896503	913245	-0.603934	0.545887	0.781771	FALSE	FALSE
9989	ENSG00000072832	CRMP1	4	p16.2	5748084	5893058	-0.603984	0.545854	0.781771	FALSE	FALSE
9990	ENSG00000163931	TKT	3	p21.1	53224707	53256052	-0.604541	0.545484	0.78134	FALSE	FALSE
9991	ENSG00000266076	AC004805.1	17	q24.1	65538102	65641033	-0.604573	0.545463	0.78134	FALSE	FALSE
9992	ENSG00000197360	ZNF98	19	p12	22391019	22532485	-0.60486	0.545272	0.78131	FALSE	FALSE
9993	ENSG00000248487	ABHD14A	3	p21.2	51971426	51981199	-0.604995	0.545183	0.78131	FALSE	FALSE
9994	ENSG00000134007	ADAM20	14	q24.2	70522358	70535015	-0.60501	0.545172	0.78131	FALSE	FALSE
9995	ENSG00000112029	FBXO5	6	q25.2	152970519	152983579	-0.605565	0.544803	0.781169	FALSE	FALSE
9996	ENSG00000176177	ENTHD1	22	q13.1	39743044	39893864	-0.605865	0.544605	0.781054	FALSE	FALSE
9997	ENSG00000163808	KIF15	3	p21.31	44761717	44873376	-0.605927	0.544563	0.781054	FALSE	FALSE
9998	ENSG00000180376	CCDC66	3	p14.3	56557161	56621818	-0.606007	0.54451	0.781054	FALSE	FALSE
9999	ENSG00000198894	CIPC	14	q24.3	77098097	77117287	-0.606395	0.544253	0.781054	FALSE	FALSE
10000	ENSG00000134954	ETS1	11	q24.3	128458761	128587558	-0.606997	0.543853	0.780865	FALSE	FALSE
10001	ENSG00000148218	ALAD	9	q32	113386317	113401333	-0.607023	0.543835	0.780865	FALSE	FALSE
10002	ENSG00000068097	HEATR6	17	q23.1	60043194	60078931	-0.607126	0.543767	0.780865	FALSE	FALSE
10003	ENSG00000103061	SLC7A6OS	16	q22.1	68284503	68310946	-0.607387	0.543594	0.780865	FALSE	FALSE
10004	ENSG00000067900	ROCK1	18	q11.1	20946906	21111851	-0.607553	0.543484	0.780865	FALSE	FALSE
10005	ENSG00000185670	ZBTB3	11	q12.3	62748319	62754188	-0.607982	0.5432	0.780727	FALSE	FALSE
10006	ENSG00000105750	ZNF85	19	p12	20923222	20950697	-0.60854	0.542829	0.780384	FALSE	FALSE
10007	ENSG00000237693	IRGM	5	q33.1	150846523	150900736	-0.60874	0.542697	0.780267	FALSE	FALSE
10008	ENSG00000185013	NT5C1B	2	p24.2	18562872	18589572	-0.608893	0.542595	0.780194	FALSE	FALSE
10009	ENSG00000132963	POMP	13	q12.3	28659104	28678925	-0.608975	0.542541	0.780189	FALSE	FALSE
10010	ENSG00000255221	CARD17	11	q22.3	105092469	105101431	-0.609041	0.542497	0.780189	FALSE	FALSE
10011	ENSG00000166780	C16orf45	16	p13.11	15434295	15625028	-0.609195	0.542395	0.780189	FALSE	FALSE
10012	ENSG00000137270	GCM1	6	p12.1	53126964	53148829	-0.609305	0.542322	0.780189	FALSE	FALSE
10013	ENSG00000174516	PELI3	11	q13.2	66466327	66477337	-0.610003	0.54186	0.779869	FALSE	FALSE
10014	ENSG00000155329	ZCCHC10	5	q31.1	132996985	133026604	-0.610085	0.541805	0.779869	FALSE	FALSE
10015	ENSG00000130413	STK33	11	p15.4	8391868	8594289	-0.610391	0.541603	0.779718	FALSE	FALSE
10016	ENSG00000198785	GRIN3A	9	q31.1	101569353	101738580	-0.611037	0.541175	0.779322	FALSE	FALSE
10017	ENSG00000118520	ARG1	6	q23.2	131573144	131584332	-0.611039	0.541174	0.779322	FALSE	FALSE
10018	ENSG00000136986	DERL1	8	q24.13	123013164	123042423	-0.611177	0.541082	0.779322	FALSE	FALSE
10019	ENSG00000174607	UGT8	4	q26	114598455	114678224	-0.611338	0.540976	0.779322	FALSE	FALSE
10020	ENSG00000254858	MPV17L2	19	p13.11	18193182	18196948	-0.611738	0.540711	0.779167	FALSE	FALSE
10021	ENSG00000172687	ZNF738	19	p12	21358930	21379302	-0.612069	0.540492	0.778925	FALSE	FALSE
10022	ENSG00000163462	TRIM46	1	q22	155173787	155184971	-0.612548	0.540175	0.778542	FALSE	FALSE
10023	ENSG00000240247	DEFA1B	8	p23.1	6996766	6999195	-0.612554	0.540171	0.778542	FALSE	FALSE
10024	ENSG00000068903	SIRT2	19	q13.2	38878555	38899862	-0.612709	0.540069	0.778535	FALSE	FALSE
10025	ENSG00000166833	NAV2	11	p15.1	19350724	20121598	-0.613752	0.539379	0.777834	FALSE	FALSE
10026	ENSG00000177464	GPR4	19	q13.32	45589764	45602208	-0.614249	0.539051	0.777506	FALSE	FALSE
10027	ENSG00000160710	ADAR	1	q21.3	154582057	154628013	-0.614441	0.538924	0.777467	FALSE	FALSE
10028	ENSG00000106327	TFR2	7	q22.1	100620416	100642779	-0.614642	0.538791	0.777467	FALSE	FALSE
10029	ENSG00000162521	RBBP4	1	p35.1	32651142	32686211	-0.615238	0.538398	0.77715	FALSE	FALSE
10030	ENSG00000158769	F11R	1	q23.3	160995211	161021348	-0.615474	0.538242	0.777071	FALSE	FALSE
10031	ENSG00000137869	CYP19A1	15	q21.2	51208057	51338610	-0.615519	0.538212	0.777071	FALSE	FALSE
10032	ENSG00000154856	APCDD1	18	p11.22	10454628	10489948	-0.615814	0.538017	0.776894	FALSE	FALSE
10033	ENSG00000116198	CEP104	1	p36.32	3812081	3857214	-0.61615	0.537795	0.776648	FALSE	FALSE
10034	ENSG00000170291	ELP5	17	p13.1	7251416	7259940	-0.616644	0.537469	0.776519	FALSE	FALSE
10035	ENSG00000073536	NLE1	17	q12	35128753	35142315	-0.617492	0.53691	0.77587	FALSE	FALSE
10036	ENSG00000119705	SLIRP	14	q24.3	77708071	77761104	-0.617629	0.53682	0.77587	FALSE	FALSE
10037	ENSG00000169599	NFU1	2	p13.3	69395750	69437628	-0.617747	0.536742	0.775857	FALSE	FALSE
10038	ENSG00000239382	ALKBH6	19	q13.12	36009120	36014239	-0.618687	0.536122	0.775108	FALSE	FALSE
10039	ENSG00000107331	ABCA2	9	q34.3	137007227	137028922	-0.61918	0.535798	0.774858	FALSE	FALSE
10040	ENSG00000139620	KANSL2	12	q13.11	48653401	48682238	-0.61924	0.535758	0.774858	FALSE	FALSE
10041	ENSG00000139990	DCAF5	14	q24.1	69050881	69153150	-0.619267	0.53574	0.774858	FALSE	FALSE
10042	ENSG00000183808	RBM12B	8	q22.1	93729356	93741017	-0.619447	0.535622	0.774858	FALSE	FALSE
10043	ENSG00000169288	MRPL1	4	q21.1	77862520	77952790	-0.619542	0.53556	0.774858	FALSE	FALSE
10044	ENSG00000184261	KCNK12	2	p16.3	47516581	47570939	-0.619705	0.535452	0.774858	FALSE	FALSE
10045	ENSG00000181192	DHTKD1	10	p14	12068972	12123225	-0.6199	0.535324	0.774757	FALSE	FALSE
10046	ENSG00000102871	TRADD	16	q22.1	67154180	67160298	-0.621074	0.534551	0.774078	FALSE	FALSE
10047	ENSG00000183793	NPIPA5	16	p13.11	15363624	15381047	-0.62109	0.53454	0.774078	FALSE	FALSE
10048	ENSG00000250254	PTTG2	4	p14	37960435	37961125	-0.621512	0.534263	0.773977	FALSE	FALSE
10049	ENSG00000198842	DUSP27	1	q24.1	167094045	167129165	-0.621803	0.534071	0.773977	FALSE	FALSE
10050	ENSG00000151657	KIN	10	p14	7750962	7787981	-0.621804	0.534071	0.773977	FALSE	FALSE
10051	ENSG00000166986	MARS	12	q13.3	57475445	57517569	-0.622041	0.533915	0.773977	FALSE	FALSE
10052	ENSG00000160188	RSPH1	21	q22.3	42472486	42496354	-0.622462	0.533638	0.773977	FALSE	FALSE
10053	ENSG00000121064	SCPEP1	17	q22	56978105	57006768	-0.622786	0.533425	0.77391	FALSE	FALSE
10054	ENSG00000184564	SLITRK6	13	q31.1	85792787	85806683	-0.623035	0.533262	0.773821	FALSE	FALSE
10055	ENSG00000028277	POU2F2	19	q13.2	42086110	42196585	-0.62306	0.533245	0.773821	FALSE	FALSE
10056	ENSG00000170775	GPR37	7	q31.33	124745997	124765627	-0.623287	0.533096	0.7738	FALSE	FALSE
10057	ENSG00000047346	FAM214A	15	q21.3	52581317	52709817	-0.623692	0.53283	0.773592	FALSE	FALSE
10058	ENSG00000185271	KLHL33	14	q11.2	20425852	20436158	-0.624096	0.532564	0.773395	FALSE	FALSE
10059	ENSG00000107362	ABHD17B	9	q21.13	71862452	71910931	-0.624269	0.532451	0.773304	FALSE	FALSE
10060	ENSG00000213171	LINGO4	1	q21.3	151800264	151806154	-0.624442	0.532337	0.773285	FALSE	FALSE
10061	ENSG00000170871	KIAA0232	4	p16.1	6781375	6884170	-0.625037	0.531947	0.772792	FALSE	FALSE
10062	ENSG00000140511	HAPLN3	15	q26.1	88877288	88895626	-0.625382	0.53172	0.772535	FALSE	FALSE
10063	ENSG00000174197	MGA	15	q15.1	41621224	41773081	-0.625707	0.531507	0.772516	FALSE	FALSE
10064	ENSG00000060566	CREB3L3	19	p13.3	4153601	4173054	-0.625897	0.531382	0.77247	FALSE	FALSE
10065	ENSG00000148481	MINDY3	10	p13	15778170	15860520	-0.626099	0.53125	0.77247	FALSE	FALSE
10066	ENSG00000167721	TSR1	17	p13.3	2322503	2337507	-0.62626	0.531144	0.772456	FALSE	FALSE
10067	ENSG00000106682	EIF4H	7	q11.23	74174245	74197101	-0.626302	0.531117	0.772456	FALSE	FALSE
10068	ENSG00000161133	USP41	22	q11.21	20350578	20390758	-0.626548	0.530956	0.772451	FALSE	FALSE
10069	ENSG00000122565	CBX3	7	p15.2	26201162	26213356	-0.626691	0.530861	0.772441	FALSE	FALSE
10070	ENSG00000152217	SETBP1	18	q12.3	44680173	45068510	-0.626914	0.530716	0.77238	FALSE	FALSE
10071	ENSG00000184260	HIST2H2AC	1	q21.2	149886975	149887364	-0.627016	0.530649	0.772371	FALSE	FALSE
10072	ENSG00000115486	GGCX	2	p11.2	85544723	85561547	-0.627121	0.53058	0.772371	FALSE	FALSE
10073	ENSG00000164211	STARD4	5	q22.1	111496033	111512590	-0.627403	0.530395	0.772297	FALSE	FALSE
10074	ENSG00000100395	L3MBTL2	22	q13.2	41205205	41231271	-0.627676	0.530216	0.772181	FALSE	FALSE
10075	ENSG00000141759	TXNL4A	18	q23	79970811	80033949	-0.628065	0.529962	0.771958	FALSE	FALSE
10076	ENSG00000100605	ITPK1	14	q32.12	92936914	93116320	-0.628145	0.529909	0.771955	FALSE	FALSE
10077	ENSG00000125144	MT1G	16	q13	56666731	56668065	-0.628258	0.529835	0.77192	FALSE	FALSE
10078	ENSG00000164933	SLC25A32	8	q22.3	103398635	103415189	-0.628283	0.529819	0.77192	FALSE	FALSE
10079	ENSG00000139291	TMEM19	12	q21.1	71686087	71705046	-0.629359	0.529114	0.771236	FALSE	FALSE
10080	ENSG00000267740	AC024592.3	19	p13.3	5866171	5903787	-0.629567	0.528978	0.771111	FALSE	FALSE
10081	ENSG00000185651	UBE2L3	22	q11.21	21549447	21624034	-0.629666	0.528913	0.77109	FALSE	FALSE
10082	ENSG00000179918	SEPHS2	16	p11.2	30443631	30446181	-0.629814	0.528816	0.771074	FALSE	FALSE
10083	ENSG00000054654	SYNE2	14	q23.2	63852983	64226433	-0.630028	0.528676	0.771074	FALSE	FALSE
10084	ENSG00000103174	NAGPA	16	p13.3	5024844	5034141	-0.630467	0.528389	0.771074	FALSE	FALSE
10085	ENSG00000152894	PTPRK	6	q22.33	127968779	128520674	-0.630543	0.528339	0.771074	FALSE	FALSE
10086	ENSG00000143401	ANP32E	1	q21.2	150218417	150236156	-0.63106	0.528001	0.771009	FALSE	FALSE
10087	ENSG00000198700	IPO9	1	q32.1	201829141	201884294	-0.631072	0.527994	0.771009	FALSE	FALSE
10088	ENSG00000230989	HSBP1	16	q23.3	83807843	83819737	-0.63116	0.527936	0.771009	FALSE	FALSE
10089	ENSG00000133639	BTG1	12	q21.33	92140278	92145897	-0.631764	0.527541	0.770778	FALSE	FALSE
10090	ENSG00000188529	SRSF10	1	p36.11	23964804	23980927	-0.631911	0.527445	0.770734	FALSE	FALSE
10091	ENSG00000114209	PDCD10	3	q26.1	167683298	167734939	-0.631921	0.527439	0.770734	FALSE	FALSE
10092	ENSG00000149582	TMEM25	11	q23.3	118531041	118547280	-0.632	0.527387	0.770734	FALSE	FALSE
10093	ENSG00000129116	PALLD	4	q32.3	168497066	168928457	-0.632163	0.52728	0.770734	FALSE	FALSE
10094	ENSG00000196081	ZNF724	19	p12	23221599	23250390	-0.632355	0.527155	0.770729	FALSE	FALSE
10095	ENSG00000187815	ZFP69	1	p34.2	40477215	40496343	-0.632794	0.526868	0.770729	FALSE	FALSE
10096	ENSG00000198189	HSD17B11	4	q22.1	87336610	87391386	-0.633255	0.526567	0.77053	FALSE	FALSE
10097	ENSG00000183801	OLFML1	11	p15.4	7485388	7511377	-0.633553	0.526373	0.77032	FALSE	FALSE
10098	ENSG00000176771	NCKAP5	2	q21.2	132671799	133568463	-0.633803	0.526209	0.770154	FALSE	FALSE
10099	ENSG00000168334	XIRP1	3	p22.2	39183210	39192596	-0.633893	0.526151	0.770154	FALSE	FALSE
10100	ENSG00000256060	TRAPPC2B	19	q13.43	57363511	57365353	-0.633998	0.526082	0.770154	FALSE	FALSE
10101	ENSG00000241837	ATP5PO	21	q22.11	33903453	33915980	-0.634031	0.52606	0.770154	FALSE	FALSE
10102	ENSG00000133835	HSD17B4	5	q23.1	119452443	119637199	-0.634115	0.526006	0.770154	FALSE	FALSE
10103	ENSG00000084693	AGBL5	2	p23.3	27042364	27070622	-0.63415	0.525983	0.770154	FALSE	FALSE
10104	ENSG00000118961	LDAH	2	p24.1	20684014	20823130	-0.634252	0.525916	0.770154	FALSE	FALSE
10105	ENSG00000106028	SSBP1	7	q34	141738321	141787922	-0.634731	0.525604	0.76993	FALSE	FALSE
10106	ENSG00000136280	CCM2	7	p13	44999475	45076469	-0.634767	0.525581	0.76993	FALSE	FALSE
10107	ENSG00000253719	ATXN7L3B	12	q21.1	74537827	74545430	-0.634852	0.525525	0.76993	FALSE	FALSE
10108	ENSG00000104889	RNASEH2A	19	p13.13	12806556	12815201	-0.635085	0.525373	0.769813	FALSE	FALSE
10109	ENSG00000169499	PLEKHA2	8	p11.22	38901235	38973909	-0.63527	0.525253	0.769711	FALSE	FALSE
10110	ENSG00000139496	NUP58	13	q12.13	25301524	25349800	-0.635402	0.525166	0.769658	FALSE	FALSE
10111	ENSG00000129055	ANAPC13	3	q22.2	134477706	134486716	-0.635406	0.525164	0.769658	FALSE	FALSE
10112	ENSG00000184349	EFNA5	5	q21.3	107376889	107670895	-0.635854	0.524871	0.76943	FALSE	FALSE
10113	ENSG00000137204	SLC22A7	6	p21.1	43295694	43305538	-0.636311	0.524574	0.76916	FALSE	FALSE
10114	ENSG00000188305	PEAK3	19	p13.3	2274622	2282176	-0.636315	0.524571	0.76916	FALSE	FALSE
10115	ENSG00000186603	HPDL	1	p34.1	45326905	45328533	-0.636789	0.524263	0.768995	FALSE	FALSE
10116	ENSG00000160051	IQCC	1	p35.2	32205661	32208687	-0.638345	0.523249	0.767803	FALSE	FALSE
10117	ENSG00000100867	DHRS2	14	q11.2	23630115	23645639	-0.638831	0.522933	0.767505	FALSE	FALSE
10118	ENSG00000136122	BORA	13	q21.33	72727749	72756198	-0.639516	0.522487	0.767053	FALSE	FALSE
10119	ENSG00000173267	SNCG	10	q23.2	86958618	86963260	-0.639752	0.522334	0.766901	FALSE	FALSE
10120	ENSG00000100918	REC8	14	q12	24171853	24180257	-0.639767	0.522324	0.766901	FALSE	FALSE
10121	ENSG00000147533	GOLGA7	8	p11.21	41490396	41510980	-0.639861	0.522263	0.766901	FALSE	FALSE
10122	ENSG00000166263	STXBP4	17	q22	54968727	55173632	-0.639939	0.522212	0.766901	FALSE	FALSE
10123	ENSG00000206432	TMEM200C	18	p11.31	5882072	5895955	-0.640373	0.52193	0.766602	FALSE	FALSE
10124	ENSG00000166762	CATSPER2	15	q15.3	43628503	43668118	-0.64053	0.521828	0.766525	FALSE	FALSE
10125	ENSG00000183066	WBP2NL	22	q13.2	41998725	42058456	-0.640798	0.521654	0.766444	FALSE	FALSE
10126	ENSG00000170340	B3GNT2	2	p15	62196113	62224731	-0.640899	0.521589	0.766444	FALSE	FALSE
10127	ENSG00000104953	TLE6	19	p13.3	2977446	2995184	-0.641168	0.521414	0.766358	FALSE	FALSE
10128	ENSG00000235098	ANKRD65	1	p36.33	1418420	1421769	-0.641253	0.521358	0.76635	FALSE	FALSE
10129	ENSG00000163221	S100A12	1	q21.3	153373706	153375649	-0.641551	0.521165	0.766329	FALSE	FALSE
10130	ENSG00000144909	OSBPL11	3	q21.2	125528858	125595090	-0.641829	0.520984	0.766225	FALSE	FALSE
10131	ENSG00000108231	LGI1	10	q23.33	93757809	93806272	-0.642069	0.520828	0.76616	FALSE	FALSE
10132	ENSG00000185627	PSMD13	11	p15.5	236546	252984	-0.642317	0.520667	0.765996	FALSE	FALSE
10133	ENSG00000204186	ZDBF2	2	q33.3	206274663	206314438	-0.6426	0.520484	0.765799	FALSE	FALSE
10134	ENSG00000144746	ARL6IP5	3	p14.1	69084944	69106066	-0.642734	0.520397	0.765745	FALSE	FALSE
10135	ENSG00000137947	GTF2B	1	p22.2	88852932	88891944	-0.6433	0.52003	0.765279	FALSE	FALSE
10136	ENSG00000189114	BLOC1S3	19	q13.32	45178745	45181801	-0.643801	0.519705	0.764947	FALSE	FALSE
10137	ENSG00000139209	SLC38A4	12	q13.11	46764761	46832408	-0.644336	0.519358	0.764657	FALSE	FALSE
10138	ENSG00000128536	CDHR3	7	q22.3	105876796	106033773	-0.645093	0.518867	0.764082	FALSE	FALSE
10139	ENSG00000180992	MRPL14	6	p21.1	44113454	44127457	-0.645261	0.518758	0.763994	FALSE	FALSE
10140	ENSG00000137210	TMEM14B	6	p24.2	10747759	10852753	-0.645537	0.518579	0.763878	FALSE	FALSE
10141	ENSG00000151092	NGLY1	3	p24.2	25718944	25790039	-0.645674	0.518491	0.763878	FALSE	FALSE
10142	ENSG00000188171	ZNF626	19	p12	20620061	20661596	-0.645699	0.518474	0.763878	FALSE	FALSE
10143	ENSG00000185112	FAM43A	3	q29	194686544	194689037	-0.645833	0.518388	0.763878	FALSE	FALSE
10144	ENSG00000179295	PTPN11	12	q24.13	112418351	112509913	-0.646453	0.517986	0.763518	FALSE	FALSE
10145	ENSG00000213214	ARHGEF35	7	q35	144186083	144195655	-0.647101	0.517567	0.763041	FALSE	FALSE
10146	ENSG00000090263	MRPS33	7	q34	141002610	141015228	-0.648278	0.516805	0.762071	FALSE	FALSE
10147	ENSG00000072952	MRVI1	11	p15.4	10573091	10693988	-0.648849	0.516436	0.761747	FALSE	FALSE
10148	ENSG00000170624	SGCD	5	q33.2	155870344	156767788	-0.648894	0.516407	0.761747	FALSE	FALSE
10149	ENSG00000109881	CCDC34	11	p14.1	27330827	27363868	-0.648923	0.516388	0.761747	FALSE	FALSE
10150	ENSG00000106348	IMPDH1	7	q32.1	128392277	128410252	-0.649125	0.516258	0.761704	FALSE	FALSE
10151	ENSG00000131323	TRAF3	14	q32.32	102777476	102911500	-0.649129	0.516255	0.761704	FALSE	FALSE
10152	ENSG00000104228	TRIM35	8	p21.2	27284887	27311319	-0.64914	0.516248	0.761704	FALSE	FALSE
10153	ENSG00000127445	PIN1	19	p13.2	9835257	9849682	-0.649293	0.516149	0.761704	FALSE	FALSE
10154	ENSG00000173714	WFIKKN2	17	q21.33	50834650	50842348	-0.6493	0.516145	0.761704	FALSE	FALSE
10155	ENSG00000141425	RPRD1A	18	q12.2	35984387	36067576	-0.649586	0.51596	0.761631	FALSE	FALSE
10156	ENSG00000116761	CTH	1	p31.1	70411218	70439851	-0.649773	0.515839	0.761599	FALSE	FALSE
10157	ENSG00000172869	DMXL1	5	q23.1	119037772	119249138	-0.649895	0.51576	0.761599	FALSE	FALSE
10158	ENSG00000152672	CLEC4F	2	p13.3	70808643	70820600	-0.650086	0.515636	0.761581	FALSE	FALSE
10159	ENSG00000115970	THADA	2	p21	43230836	43596046	-0.650813	0.515167	0.761379	FALSE	FALSE
10160	ENSG00000164305	CASP3	4	q35.1	184627696	184649509	-0.650964	0.51507	0.761347	FALSE	FALSE
10161	ENSG00000166863	TAC3	12	q13.3	57010000	57028883	-0.651083	0.514993	0.761347	FALSE	FALSE
10162	ENSG00000174429	ABRA	8	q23.1	106759483	106770245	-0.651208	0.514912	0.761347	FALSE	FALSE
10163	ENSG00000100503	NIN	14	q22.1	50719763	50831121	-0.651508	0.514718	0.761291	FALSE	FALSE
10164	ENSG00000256407	AL357673.1	1	p32.3	54132686	54200073	-0.651986	0.51441	0.761105	FALSE	FALSE
10165	ENSG00000105737	GRIK5	19	q13.2	41998321	42069498	-0.652518	0.514067	0.760805	FALSE	FALSE
10166	ENSG00000183395	PMCH	12	q23.2	102196459	102197845	-0.652846	0.513856	0.760708	FALSE	FALSE
10167	ENSG00000168995	SIGLEC7	19	q13.41	51142299	51153526	-0.65334	0.513537	0.760547	FALSE	FALSE
10168	ENSG00000086848	ALG9	11	q23.1	111782195	111871581	-0.653408	0.513493	0.760547	FALSE	FALSE
10169	ENSG00000013392	RWDD2A	6	q14.1	83193379	83198932	-0.653456	0.513463	0.760547	FALSE	FALSE
10170	ENSG00000132196	HSD17B7	1	q23.3	162790702	162812817	-0.653933	0.513155	0.760297	FALSE	FALSE
10171	ENSG00000131771	PPP1R1B	17	q12	39626740	39636626	-0.65395	0.513144	0.760297	FALSE	FALSE
10172	ENSG00000268279	AC090004.1	3	p25.1	14135217	14148252	-0.653968	0.513132	0.760297	FALSE	FALSE
10173	ENSG00000172554	SNTG2	2	p25.3	950868	1367613	-0.654082	0.513059	0.760297	FALSE	FALSE
10174	ENSG00000170791	CHCHD7	8	q12.1	56211686	56218798	-0.654144	0.513019	0.760297	FALSE	FALSE
10175	ENSG00000214756	CSKMT	11	q12.3	62665309	62668496	-0.654777	0.512612	0.76028	FALSE	FALSE
10176	ENSG00000170608	FOXA3	19	q13.32	45863989	45873797	-0.655016	0.512457	0.760148	FALSE	FALSE
10177	ENSG00000162222	TTC9C	11	q12.3	62728069	62740293	-0.65525	0.512307	0.760049	FALSE	FALSE
10178	ENSG00000160124	CCDC58	3	q21.1	122359591	122383231	-0.655609	0.512076	0.759853	FALSE	FALSE
10179	ENSG00000118873	RAB3GAP2	1	q41	220148293	220272454	-0.655619	0.512069	0.759853	FALSE	FALSE
10180	ENSG00000152213	ARL11	13	q14.2	49628299	49633872	-0.656082	0.511771	0.759695	FALSE	FALSE
10181	ENSG00000185947	ZNF267	16	p11.2	31873758	31917357	-0.656234	0.511674	0.759624	FALSE	FALSE
10182	ENSG00000169432	SCN9A	2	q24.3	166195185	166376001	-0.656278	0.511646	0.759624	FALSE	FALSE
10183	ENSG00000008952	SEC62	3	q26.2	169966635	169998373	-0.656414	0.511558	0.759624	FALSE	FALSE
10184	ENSG00000198723	TEX45	19	p13.2	7492976	7508450	-0.656737	0.51135	0.759586	FALSE	FALSE
10185	ENSG00000144566	RAB5A	3	p24.3	19947079	19985175	-0.65677	0.511329	0.759586	FALSE	FALSE
10186	ENSG00000113212	PCDHB7	5	q31.3	141172619	141176383	-0.657004	0.511178	0.759551	FALSE	FALSE
10187	ENSG00000170876	TMEM43	3	p25.1	14124940	14143679	-0.657796	0.510669	0.75909	FALSE	FALSE
10188	ENSG00000106608	URGCP	7	p13	43875894	43926411	-0.657857	0.51063	0.75909	FALSE	FALSE
10189	ENSG00000186281	GPAT2	2	q11.2	96021946	96039451	-0.658073	0.510491	0.758972	FALSE	FALSE
10190	ENSG00000185689	C6orf201	6	p25.2	4079206	4130951	-0.658503	0.510215	0.758783	FALSE	FALSE
10191	ENSG00000205707	ETFRF1	12	p12.1	25195216	25209645	-0.658546	0.510187	0.758783	FALSE	FALSE
10192	ENSG00000117322	CR2	1	q32.2	207454230	207489895	-0.659051	0.509863	0.758562	FALSE	FALSE
10193	ENSG00000147676	MAL2	8	q24.12	119165034	119245673	-0.659233	0.509746	0.758562	FALSE	FALSE
10194	ENSG00000129534	MIS18BP1	14	q21.2	45203190	45253540	-0.659265	0.509726	0.758562	FALSE	FALSE
10195	ENSG00000164403	SHROOM1	5	q31.1	132822141	132830898	-0.660299	0.509062	0.757877	FALSE	FALSE
10196	ENSG00000062725	APPBP2	17	q23.2	60443149	60526219	-0.660596	0.508872	0.757741	FALSE	FALSE
10197	ENSG00000114648	KLHL18	3	p21.31	47282917	47346816	-0.6607	0.508805	0.757716	FALSE	FALSE
10198	ENSG00000107201	DDX58	9	p21.1	32455705	32526324	-0.660836	0.508717	0.757659	FALSE	FALSE
10199	ENSG00000205683	DPF3	14	q24.2	72619296	72894116	-0.660863	0.5087	0.757659	FALSE	FALSE
10200	ENSG00000263155	MYZAP	15	q21.3	57591941	57685364	-0.660877	0.508691	0.757659	FALSE	FALSE
10201	ENSG00000186907	RTN4RL2	11	q12.1	57460549	57477534	-0.661211	0.508477	0.757596	FALSE	FALSE
10202	ENSG00000174132	FAM174A	5	q21.1	100535305	100586741	-0.661835	0.508077	0.757147	FALSE	FALSE
10203	ENSG00000165716	FAM69B	9	q34.3	136712570	136724050	-0.662202	0.507842	0.756876	FALSE	FALSE
10204	ENSG00000178773	CPNE7	16	q24.3	89575768	89597246	-0.66223	0.507824	0.756876	FALSE	FALSE
10205	ENSG00000065427	KARS	16	q23.1	75627474	75648643	-0.662472	0.507669	0.756855	FALSE	FALSE
10206	ENSG00000119328	FAM206A	9	q31.3	108934181	108950744	-0.663013	0.507322	0.756537	FALSE	FALSE
10207	ENSG00000180353	HCLS1	3	q13.33	121631399	121660927	-0.663543	0.506983	0.756179	FALSE	FALSE
10208	ENSG00000180957	PITPNB	22	q12.1	27851669	27920134	-0.663855	0.506783	0.756028	FALSE	FALSE
10209	ENSG00000022277	RTF2	20	q13.31	56468585	56519449	-0.66392	0.506742	0.756028	FALSE	FALSE
10210	ENSG00000081154	PCNP	3	q12.3	101574095	101594437	-0.664006	0.506687	0.756028	FALSE	FALSE
10211	ENSG00000010165	METTL13	1	q24.3	171781664	171814023	-0.664372	0.506453	0.755977	FALSE	FALSE
10212	ENSG00000267645	AC105052.3	7	q22.1	102637049	102671641	-0.664429	0.506416	0.755977	FALSE	FALSE
10213	ENSG00000140995	DEF8	16	q24.3	89947925	89968060	-0.664474	0.506387	0.755977	FALSE	FALSE
10214	ENSG00000124440	HIF3A	19	q13.32	46297046	46343433	-0.664503	0.506369	0.755977	FALSE	FALSE
10215	ENSG00000113163	COL4A3BP	5	q13.3	75356345	75512138	-0.664798	0.506179	0.755864	FALSE	FALSE
10216	ENSG00000002933	TMEM176A	7	q36.1	150800403	150805120	-0.664819	0.506167	0.755864	FALSE	FALSE
10217	ENSG00000196616	ADH1B	4	q23	99304964	99352760	-0.665778	0.505553	0.755223	FALSE	FALSE
10218	ENSG00000166340	TPP1	11	p15.4	6612763	6619485	-0.666207	0.505279	0.754887	FALSE	FALSE
10219	ENSG00000148082	SHC3	9	q22.1	89005771	89178767	-0.666647	0.504998	0.754648	FALSE	FALSE
10220	ENSG00000127507	ADGRE2	19	p13.12	14732393	14778541	-0.667078	0.504723	0.754497	FALSE	FALSE
10221	ENSG00000039523	RIPOR1	16	q22.1	67518418	67546788	-0.667114	0.5047	0.754497	FALSE	FALSE
10222	ENSG00000171475	WIPF2	17	q21.2	40219304	40284136	-0.667638	0.504365	0.754257	FALSE	FALSE
10223	ENSG00000179057	IGSF22	11	p15.1	18704305	18726230	-0.668165	0.504028	0.753857	FALSE	FALSE
10224	ENSG00000080546	SESN1	6	q21	108986437	109094819	-0.668398	0.503879	0.753752	FALSE	FALSE
10225	ENSG00000251322	SHANK3	22	q13.33	50674415	50733298	-0.668406	0.503875	0.753752	FALSE	FALSE
10226	ENSG00000163463	KRTCAP2	1	q22	155169408	155173475	-0.668552	0.503782	0.753752	FALSE	FALSE
10227	ENSG00000110002	VWA5A	11	q24.2	124115362	124147721	-0.668862	0.503583	0.753539	FALSE	FALSE
10228	ENSG00000164284	GRPEL2	5	q32	149345430	149354583	-0.668904	0.503556	0.753539	FALSE	FALSE
10229	ENSG00000215012	RTL10	22	q11.21	19846138	19854896	-0.669856	0.50295	0.752876	FALSE	FALSE
10230	ENSG00000184307	ZDHHC23	3	q13.31	113947901	113965401	-0.669951	0.502889	0.752858	FALSE	FALSE
10231	ENSG00000152413	HOMER1	5	q14.1	79372636	79514217	-0.670254	0.502696	0.752716	FALSE	FALSE
10232	ENSG00000185669	SNAI3	16	q24.2	88677682	88686493	-0.670268	0.502687	0.752716	FALSE	FALSE
10233	ENSG00000137878	GCOM1	15	q21.3	57591908	57714745	-0.670445	0.502574	0.752682	FALSE	FALSE
10234	ENSG00000149231	CCDC82	11	q21	96352769	96389956	-0.670807	0.502344	0.75241	FALSE	FALSE
10235	ENSG00000204577	LILRB3	19	q13.42	54216278	54223506	-0.670877	0.502299	0.75241	FALSE	FALSE
10236	ENSG00000214787	MS4A4E	11	q12.2	60201253	60243088	-0.670905	0.502281	0.75241	FALSE	FALSE
10237	ENSG00000184060	ADAP2	17	q11.2	30906344	30959322	-0.670984	0.50223	0.75241	FALSE	FALSE
10238	ENSG00000156170	NDUFAF6	8	q22.1	94895767	95116455	-0.671233	0.502072	0.752402	FALSE	FALSE
10239	ENSG00000130997	POLN	4	p16.3	2071918	2242121	-0.671261	0.502054	0.752402	FALSE	FALSE
10240	ENSG00000196670	ZFP62	5	q35.3	180847611	180861285	-0.672319	0.501381	0.751703	FALSE	FALSE
10241	ENSG00000121653	MAPK8IP1	11	p11.2	45885651	45906465	-0.672548	0.501235	0.751632	FALSE	FALSE
10242	ENSG00000144840	RABL3	3	q13.33	120686681	120742993	-0.672819	0.501062	0.75152	FALSE	FALSE
10243	ENSG00000269755	AC008758.6	19	p13.2	12433103	12484816	-0.672963	0.500971	0.751456	FALSE	FALSE
10244	ENSG00000111300	NAA25	12	q24.13	112026689	112109022	-0.673177	0.500835	0.751326	FALSE	FALSE
10245	ENSG00000198740	ZNF652	17	q21.33	49289206	49362473	-0.673177	0.500835	0.751326	FALSE	FALSE
10246	ENSG00000157764	BRAF	7	q34	140719327	140924928	-0.673658	0.500529	0.751198	FALSE	FALSE
10247	ENSG00000115738	ID2	2	p25.1	8678845	8684453	-0.67385	0.500406	0.75116	FALSE	FALSE
10248	ENSG00000058729	RIOK2	5	q15	97160867	97183260	-0.673911	0.500368	0.75116	FALSE	FALSE
10249	ENSG00000253598	SLC10A5	8	q21.13	81693607	81696174	-0.674139	0.500223	0.75116	FALSE	FALSE
10250	ENSG00000181418	DDN	12	q13.12	48995149	48999309	-0.674323	0.500106	0.75116	FALSE	FALSE
10251	ENSG00000268173	AC007192.1	19	p13.11	18153158	18178117	-0.674646	0.499901	0.751028	FALSE	FALSE
10252	ENSG00000185634	SHC4	15	q21.1	48823735	48963444	-0.675087	0.499621	0.750681	FALSE	FALSE
10253	ENSG00000178567	EPM2AIP1	3	p22.2	36985043	36993168	-0.675112	0.499604	0.750681	FALSE	FALSE
10254	ENSG00000171873	ADRA1D	20	p13	4220631	4249074	-0.675483	0.499369	0.750598	FALSE	FALSE
10255	ENSG00000165300	SLITRK5	13	q31.2	87672615	87696272	-0.675551	0.499326	0.750598	FALSE	FALSE
10256	ENSG00000185842	DNAH14	1	q42.12	224896262	225399292	-0.675844	0.49914	0.750433	FALSE	FALSE
10257	ENSG00000165650	PDZD8	10	q26.11	117277274	117375467	-0.675856	0.499132	0.750433	FALSE	FALSE
10258	ENSG00000117691	NENF	1	q32.3	212432887	212446379	-0.676247	0.498884	0.750383	FALSE	FALSE
10259	ENSG00000169609	C15orf40	15	q25.2	82988441	83011641	-0.676248	0.498883	0.750383	FALSE	FALSE
10260	ENSG00000166181	API5	11	p12	43311963	43344529	-0.676693	0.498601	0.750253	FALSE	FALSE
10261	ENSG00000112697	TMEM30A	6	q14.1	75252924	75284968	-0.676752	0.498563	0.750253	FALSE	FALSE
10262	ENSG00000168016	TRANK1	3	p22.2	36826820	36945098	-0.677402	0.498151	0.74987	FALSE	FALSE
10263	ENSG00000244588	RAD21L1	20	p13	1226056	1296421	-0.677537	0.498065	0.749815	FALSE	FALSE
10264	ENSG00000172671	ZFAND4	10	q11.22	45615501	45672780	-0.677572	0.498043	0.749815	FALSE	FALSE
10265	ENSG00000138138	ATAD1	10	q23.31	87751512	87841343	-0.678557	0.497419	0.749284	FALSE	FALSE
10266	ENSG00000065717	TLE2	19	p13.3	2997638	3047635	-0.678632	0.497371	0.749284	FALSE	FALSE
10267	ENSG00000205045	SLFN12L	17	q12	35464249	35537861	-0.678646	0.497362	0.749284	FALSE	FALSE
10268	ENSG00000168676	KCTD19	16	q22.1	67289428	67326763	-0.678727	0.497311	0.749284	FALSE	FALSE
10269	ENSG00000271723	MROH7-TTC4	1	p32.3	54641786	54742308	-0.678857	0.497229	0.749284	FALSE	FALSE
10270	ENSG00000055609	KMT2C	7	q36.1	152134922	152436005	-0.679105	0.497071	0.749284	FALSE	FALSE
10271	ENSG00000101413	RPRD1B	20	q11.23	38033546	38127780	-0.679131	0.497055	0.749284	FALSE	FALSE
10272	ENSG00000166819	PLIN1	15	q26.1	89664365	89679427	-0.679276	0.496963	0.749284	FALSE	FALSE
10273	ENSG00000180346	TIGD2	4	q22.1	89111500	89114899	-0.679968	0.496525	0.749116	FALSE	FALSE
10274	ENSG00000174695	TMEM167A	5	q14.2	83052846	83077863	-0.680521	0.496175	0.748736	FALSE	FALSE
10275	ENSG00000119684	MLH3	14	q24.3	75013764	75051532	-0.680635	0.496103	0.748711	FALSE	FALSE
10276	ENSG00000168421	RHOH	4	p14	40191053	40246967	-0.681444	0.49559	0.748296	FALSE	FALSE
10277	ENSG00000239839	DEFA3	8	p23.1	7015869	7018301	-0.681755	0.495394	0.748147	FALSE	FALSE
10278	ENSG00000115541	HSPE1	2	q33.1	197499994	197503457	-0.681769	0.495385	0.748147	FALSE	FALSE
10279	ENSG00000269891	ARHGAP19-SLIT1	10	q24.1	97153045	97292637	-0.68195	0.495271	0.748147	FALSE	FALSE
10280	ENSG00000182208	MOB2	11	p15.5	1469457	1501247	-0.682074	0.495192	0.748147	FALSE	FALSE
10281	ENSG00000143434	SEMA6C	1	q21.3	151131685	151146664	-0.682209	0.495107	0.748147	FALSE	FALSE
10282	ENSG00000114904	NEK4	3	p21.1	52708449	52770949	-0.682653	0.494826	0.748027	FALSE	FALSE
10283	ENSG00000163534	FCRL1	1	q23.1	157794403	157820105	-0.682903	0.494668	0.747936	FALSE	FALSE
10284	ENSG00000132912	DCTN4	5	q33.1	150708440	150759109	-0.683123	0.494529	0.747873	FALSE	FALSE
10285	ENSG00000086232	EIF2AK1	7	p22.1	6022244	6059230	-0.683207	0.494476	0.747873	FALSE	FALSE
10286	ENSG00000236761	CTAGE9	6	q23.2	131708684	131711017	-0.683398	0.494355	0.747832	FALSE	FALSE
10287	ENSG00000152463	OLAH	10	p13	15032227	15073852	-0.683436	0.494332	0.747832	FALSE	FALSE
10288	ENSG00000258311	BLOC1S1-RDH5	12	q13.2	55716036	55724703	-0.683685	0.494174	0.747832	FALSE	FALSE
10289	ENSG00000107593	PKD2L1	10	q24.31	100288154	100330486	-0.683734	0.494143	0.747832	FALSE	FALSE
10290	ENSG00000223496	EXOSC6	16	q22.1	70246778	70251930	-0.683875	0.494054	0.747832	FALSE	FALSE
10291	ENSG00000105877	DNAH11	7	p15.3	21543215	21901839	-0.683919	0.494027	0.747832	FALSE	FALSE
10292	ENSG00000135917	SLC19A3	2	q36.3	227683763	227718031	-0.684084	0.493922	0.747832	FALSE	FALSE
10293	ENSG00000139746	RBM26	13	q31.1	79311824	79406477	-0.684166	0.49387	0.747832	FALSE	FALSE
10294	ENSG00000198650	TAT	16	q22.2	71565660	71577130	-0.684466	0.493681	0.747832	FALSE	FALSE
10295	ENSG00000105058	FAM32A	19	p13.11	16185380	16192046	-0.684601	0.493596	0.747832	FALSE	FALSE
10296	ENSG00000110900	TSPAN11	12	p11.21	30926428	30996599	-0.68472	0.493521	0.747832	FALSE	FALSE
10297	ENSG00000185220	PGBD2	1	q44	248906196	248919946	-0.684789	0.493477	0.747832	FALSE	FALSE
10298	ENSG00000176410	DNAJC30	7	q11.23	73680969	73683453	-0.685057	0.493308	0.747789	FALSE	FALSE
10299	ENSG00000147669	POLR2K	8	q22.2	100150584	100154002	-0.685179	0.493231	0.747786	FALSE	FALSE
10300	ENSG00000165006	UBAP1	9	p13.3	34179005	34252523	-0.68536	0.493117	0.747786	FALSE	FALSE
10301	ENSG00000103274	NUBP1	16	p13.13	10743786	10769351	-0.687077	0.492034	0.746681	FALSE	FALSE
10302	ENSG00000140105	WARS	14	q32.2	100333788	100376805	-0.687219	0.491945	0.746658	FALSE	FALSE
10303	ENSG00000062598	ELMO2	20	q13.12	46366049	46432985	-0.68774	0.491616	0.746343	FALSE	FALSE
10304	ENSG00000151240	DIP2C	10	p15.3	274190	689668	-0.688375	0.491217	0.745884	FALSE	FALSE
10305	ENSG00000016864	GLT8D1	3	p21.1	52694488	52706032	-0.688463	0.491161	0.745884	FALSE	FALSE
10306	ENSG00000163959	SLC51A	3	q29	196211487	196243178	-0.688764	0.490972	0.745817	FALSE	FALSE
10307	ENSG00000169814	BTD	3	p25.1	15601341	15647640	-0.688925	0.490871	0.745817	FALSE	FALSE
10308	ENSG00000134330	IAH1	2	p25.1	9473658	9496543	-0.689191	0.490703	0.745817	FALSE	FALSE
10309	ENSG00000160180	TFF3	21	q22.3	42311667	42315651	-0.689373	0.490588	0.745817	FALSE	FALSE
10310	ENSG00000092094	OSGEP	14	q11.2	20446411	20455105	-0.689675	0.490398	0.745817	FALSE	FALSE
10311	ENSG00000198574	SH2D1B	1	q23.3	162395266	162412138	-0.689943	0.49023	0.745642	FALSE	FALSE
10312	ENSG00000134049	IER3IP1	18	q21.1	47152834	47176374	-0.690078	0.490145	0.745587	FALSE	FALSE
10313	ENSG00000130349	C6orf203	6	q21	107028213	107051342	-0.690107	0.490127	0.745587	FALSE	FALSE
10314	ENSG00000267360	AC012309.1	19	q13.12	37093019	37210512	-0.690115	0.490122	0.745587	FALSE	FALSE
10315	ENSG00000144048	DUSP11	2	p13.1	73762184	73780157	-0.690523	0.489865	0.745531	FALSE	FALSE
10316	ENSG00000186007	LEMD1	1	q32.1	205381378	205457091	-0.690891	0.489634	0.745254	FALSE	FALSE
10317	ENSG00000115368	WDR75	2	q32.2	189441433	189475565	-0.69128	0.489389	0.74503	FALSE	FALSE
10318	ENSG00000100938	GMPR2	14	q12	24232422	24239242	-0.691509	0.489246	0.74493	FALSE	FALSE
10319	ENSG00000183508	TENT5C	1	p12	117605934	117628372	-0.691649	0.489158	0.744899	FALSE	FALSE
10320	ENSG00000157856	DRC1	2	p23.3	26401916	26456711	-0.692028	0.48892	0.744611	FALSE	FALSE
10321	ENSG00000213337	ANKRD39	2	q11.2	96836611	96858095	-0.693109	0.488241	0.743948	FALSE	FALSE
10322	ENSG00000103994	ZNF106	15	q15.1	42412823	42491141	-0.693496	0.487998	0.743799	FALSE	FALSE
10323	ENSG00000023909	GCLM	1	p22.1	93885205	93909456	-0.693543	0.487969	0.743799	FALSE	FALSE
10324	ENSG00000180917	CMTR2	16	q22.2	71281389	71289715	-0.694372	0.487449	0.743332	FALSE	FALSE
10325	ENSG00000162998	FRZB	2	q32.1	182833275	182867162	-0.694483	0.48738	0.743332	FALSE	FALSE
10326	ENSG00000171307	ZDHHC16	10	q24.1	97446131	97457370	-0.694599	0.487306	0.743332	FALSE	FALSE
10327	ENSG00000105697	HAMP	19	q13.12	35280716	35285143	-0.694975	0.487071	0.743126	FALSE	FALSE
10328	ENSG00000198003	CCDC151	19	p13.2	11420604	11435782	-0.695531	0.486723	0.74289	FALSE	FALSE
10329	ENSG00000174130	TLR6	4	p14	38823715	38856817	-0.695541	0.486716	0.74289	FALSE	FALSE
10330	ENSG00000189057	FAM111B	11	q12.1	59107185	59127410	-0.696519	0.486104	0.74239	FALSE	FALSE
10331	ENSG00000110427	KIAA1549L	11	p13	33376466	33674102	-0.696765	0.48595	0.742228	FALSE	FALSE
10332	ENSG00000077254	USP33	1	p31.1	77695987	77759852	-0.69689	0.485872	0.742183	FALSE	FALSE
10333	ENSG00000008869	HEATR5B	2	p22.2	36968383	37084342	-0.696928	0.485848	0.742183	FALSE	FALSE
10334	ENSG00000115155	OTOF	2	p23.3	26457203	26558698	-0.69702	0.48579	0.742183	FALSE	FALSE
10335	ENSG00000131188	PRR7	5	q35.3	177446445	177456286	-0.697515	0.485481	0.742004	FALSE	FALSE
10336	ENSG00000134748	PRPF38A	1	p32.3	52404564	52420839	-0.697628	0.48541	0.742004	FALSE	FALSE
10337	ENSG00000117091	CD48	1	q23.3	160678746	160711851	-0.69765	0.485396	0.742004	FALSE	FALSE
10338	ENSG00000113318	MSH3	5	q14.1	80654648	80876460	-0.697879	0.485253	0.742004	FALSE	FALSE
10339	ENSG00000181291	TMEM132E	17	q12	34579487	34639318	-0.69796	0.485202	0.742004	FALSE	FALSE
10340	ENSG00000223547	ZNF844	19	p13.2	12064699	12081565	-0.698037	0.485154	0.742004	FALSE	FALSE
10341	ENSG00000147687	TATDN1	8	q24.13	124488485	124539458	-0.698573	0.484819	0.741981	FALSE	FALSE
10342	ENSG00000019169	MARCO	2	q14.2	118942166	118994660	-0.69912	0.484477	0.741754	FALSE	FALSE
10343	ENSG00000074935	TUBE1	6	q21	112070777	112087529	-0.699425	0.484287	0.741632	FALSE	FALSE
10344	ENSG00000164463	CREBRF	5	q35.1	173056352	173139284	-0.699483	0.48425	0.741632	FALSE	FALSE
10345	ENSG00000144339	TMEFF2	2	q32.3	191949043	192195709	-0.699569	0.484197	0.741632	FALSE	FALSE
10346	ENSG00000166130	IKBIP	12	q23.1	98613405	98645113	-0.699705	0.484112	0.741632	FALSE	FALSE
10347	ENSG00000063180	CA11	19	q13.33	48637942	48646312	-0.700119	0.483853	0.741614	FALSE	FALSE
10348	ENSG00000011021	CLCN6	1	p36.22	11806096	11848079	-0.701116	0.483231	0.740974	FALSE	FALSE
10349	ENSG00000075073	TACR2	10	q22.1	69403903	69416867	-0.701222	0.483164	0.740974	FALSE	FALSE
10350	ENSG00000175206	NPPA	1	p36.22	11845709	11848345	-0.701662	0.48289	0.740817	FALSE	FALSE
10351	ENSG00000168806	LCMT2	15	q15.3	43323649	43330605	-0.701769	0.482823	0.740817	FALSE	FALSE
10352	ENSG00000185818	NAT8L	4	p16.3	2059512	2069089	-0.702199	0.482555	0.740588	FALSE	FALSE
10353	ENSG00000130348	QRSL1	6	q21	106629578	106668417	-0.702316	0.482482	0.74055	FALSE	FALSE
10354	ENSG00000089177	KIF16B	20	p12.1	16272104	16573434	-0.702632	0.482285	0.740323	FALSE	FALSE
10355	ENSG00000050327	ARHGEF5	7	q35	144355288	144380632	-0.702655	0.482271	0.740323	FALSE	FALSE
10356	ENSG00000150907	FOXO1	13	q14.11	40469953	40666597	-0.70288	0.48213	0.740323	FALSE	FALSE
10357	ENSG00000110031	LPXN	11	q12.1	58526871	58578220	-0.703067	0.482014	0.740323	FALSE	FALSE
10358	ENSG00000232237	ASCL5	1	q32.1	201113953	201127184	-0.703214	0.481923	0.740323	FALSE	FALSE
10359	ENSG00000104450	SPAG1	8	q22.2	100157906	100259278	-0.703633	0.481661	0.740323	FALSE	FALSE
10360	ENSG00000146555	SDK1	7	p22.2	3301448	4269000	-0.703654	0.481648	0.740323	FALSE	FALSE
10361	ENSG00000167112	TRUB2	9	q34.11	128305161	128322742	-0.704405	0.481181	0.740036	FALSE	FALSE
10362	ENSG00000185513	L3MBTL1	20	q13.11	43489442	43550950	-0.704473	0.481138	0.740036	FALSE	FALSE
10363	ENSG00000164077	MON1A	3	p21.31	49907160	49930173	-0.704482	0.481133	0.740036	FALSE	FALSE
10364	ENSG00000083457	ITGAE	17	p13.2	3714628	3801243	-0.704529	0.481103	0.740036	FALSE	FALSE
10365	ENSG00000185252	ZNF74	22	q11.21	20394115	20408461	-0.704592	0.481064	0.740036	FALSE	FALSE
10366	ENSG00000106554	CHCHD3	7	q33	132784868	133082088	-0.704598	0.48106	0.740036	FALSE	FALSE
10367	ENSG00000152359	POC5	5	q13.3	75674124	75717481	-0.70475	0.480966	0.740036	FALSE	FALSE
10368	ENSG00000006194	ZNF263	16	p13.3	3263800	3301401	-0.704902	0.480871	0.740036	FALSE	FALSE
10369	ENSG00000172667	ZMAT3	3	q26.32	179017223	179072279	-0.705129	0.48073	0.740036	FALSE	FALSE
10370	ENSG00000197766	CFD	19	p13.3	859643	863630	-0.705282	0.480635	0.740015	FALSE	FALSE
10371	ENSG00000121152	NCAPH	2	q11.2	96335787	96373845	-0.705359	0.480587	0.740015	FALSE	FALSE
10372	ENSG00000188092	GPR89B	1	q21.2	147928393	147993521	-0.705378	0.480575	0.740015	FALSE	FALSE
10373	ENSG00000272047	GTF2H5	6	q25.3	158168350	158199344	-0.705378	0.480575	0.740015	FALSE	FALSE
10374	ENSG00000148734	NPFFR1	10	q22.1	70247329	70283676	-0.7056	0.480437	0.740015	FALSE	FALSE
10375	ENSG00000161040	FBXL13	7	q22.1	102813230	103074843	-0.706061	0.48015	0.739714	FALSE	FALSE
10376	ENSG00000006025	OSBPL7	17	q21.32	47807372	47821834	-0.706292	0.480006	0.739641	FALSE	FALSE
10377	ENSG00000144554	FANCD2	3	p25.3	10026414	10101930	-0.706631	0.479796	0.739575	FALSE	FALSE
10378	ENSG00000005483	KMT2E	7	q22.3	105014179	105114361	-0.706959	0.479592	0.73945	FALSE	FALSE
10379	ENSG00000197956	S100A6	1	q21.3	153534599	153536244	-0.707651	0.479162	0.739009	FALSE	FALSE
10380	ENSG00000137038	DMAC1	9	p24.1	7796490	7888380	-0.707821	0.479056	0.738921	FALSE	FALSE
10381	ENSG00000123685	BATF3	1	q32.3	212686418	212699985	-0.707848	0.47904	0.738921	FALSE	FALSE
10382	ENSG00000133606	MKRN1	7	q34	140453040	140479569	-0.708532	0.478615	0.738463	FALSE	FALSE
10383	ENSG00000124356	STAMBP	2	p13.1	73828916	73873659	-0.709107	0.478258	0.737987	FALSE	FALSE
10384	ENSG00000134452	FBH1	10	p15.1	5890203	5937594	-0.710545	0.477367	0.73698	FALSE	FALSE
10385	ENSG00000076662	ICAM3	19	p13.2	10333776	10339823	-0.710711	0.477264	0.736898	FALSE	FALSE
10386	ENSG00000131495	NDUFA2	5	q31.3	140638740	140647785	-0.710786	0.477217	0.736898	FALSE	FALSE
10387	ENSG00000254505	CHMP4A	14	q12	24209583	24213869	-0.710834	0.477187	0.736898	FALSE	FALSE
10388	ENSG00000137710	RDX	11	q22.3	109864295	110296722	-0.711007	0.47708	0.736838	FALSE	FALSE
10389	ENSG00000180938	ZNF572	8	q24.13	124973298	124979389	-0.711301	0.476898	0.736704	FALSE	FALSE
10390	ENSG00000108061	SHOC2	10	q25.2	110919547	111013667	-0.711486	0.476783	0.736602	FALSE	FALSE
10391	ENSG00000143919	CAMKMT	2	p21	44361950	44772592	-0.711594	0.476716	0.736572	FALSE	FALSE
10392	ENSG00000053501	USE1	19	p13.11	17215346	17219829	-0.712143	0.476376	0.736196	FALSE	FALSE
10393	ENSG00000131730	CKMT2	5	q14.1	81233285	81266397	-0.712628	0.476076	0.735933	FALSE	FALSE
10394	ENSG00000158022	TRIM63	1	p36.11	26051304	26068436	-0.713333	0.47564	0.735577	FALSE	FALSE
10395	ENSG00000131480	AOC2	17	q21.31	42844600	42850707	-0.713573	0.475491	0.735497	FALSE	FALSE
10396	ENSG00000186994	KANK3	19	p13.2	8322584	8343262	-0.713586	0.475483	0.735497	FALSE	FALSE
10397	ENSG00000166317	SYNPO2L	10	q22.2	73644881	73663803	-0.713763	0.475374	0.735497	FALSE	FALSE
10398	ENSG00000149679	CABLES2	20	q13.33	62388632	62407285	-0.71401	0.475221	0.735497	FALSE	FALSE
10399	ENSG00000157211	CDCP2	1	p32.3	54132968	54153770	-0.714983	0.47462	0.734742	FALSE	FALSE
10400	ENSG00000092201	SUPT16H	14	q11.2	21351472	21384266	-0.715058	0.474573	0.734742	FALSE	FALSE
10401	ENSG00000153048	CARHSP1	16	p13.2	8852942	8869012	-0.715789	0.474122	0.734193	FALSE	FALSE
10402	ENSG00000139405	RITA1	12	q24.13	113185526	113192368	-0.71599	0.473998	0.73415	FALSE	FALSE
10403	ENSG00000119723	COQ6	14	q24.3	73949926	73963670	-0.716132	0.47391	0.734088	FALSE	FALSE
10404	ENSG00000165506	DNAAF2	14	q21.3	49625174	49635230	-0.716773	0.473514	0.733683	FALSE	FALSE
10405	ENSG00000117245	KIF17	1	p36.12	20664014	20718017	-0.716918	0.473425	0.733634	FALSE	FALSE
10406	ENSG00000197889	MEIG1	10	p13	14959439	14988050	-0.717196	0.473253	0.73359	FALSE	FALSE
10407	ENSG00000132465	JCHAIN	4	q13.3	70655541	70681817	-0.717429	0.473109	0.733441	FALSE	FALSE
10408	ENSG00000083844	ZNF264	19	q13.43	57191500	57222846	-0.717541	0.47304	0.733409	FALSE	FALSE
10409	ENSG00000134202	GSTM3	1	p13.3	109733932	109741038	-0.717543	0.473039	0.733409	FALSE	FALSE
10410	ENSG00000213714	FAM209B	20	q13.31	56533246	56536520	-0.717637	0.472981	0.733409	FALSE	FALSE
10411	ENSG00000269897	COMMD3-BMI1	10	p12.2	22316388	22329542	-0.718133	0.472675	0.73314	FALSE	FALSE
10412	ENSG00000264364	DYNLL2	17	q22	58083415	58095536	-0.718682	0.472337	0.732764	FALSE	FALSE
10413	ENSG00000196781	TLE1	9	q21.32	81583683	81689305	-0.718686	0.472334	0.732764	FALSE	FALSE
10414	ENSG00000203727	SAMD5	6	q24.3	147508927	147737547	-0.718915	0.472193	0.732689	FALSE	FALSE
10415	ENSG00000013523	ANGEL1	14	q24.3	76786178	76826246	-0.719279	0.471969	0.732478	FALSE	FALSE
10416	ENSG00000186197	EDARADD	1	q42.3	236348257	236502915	-0.719343	0.47193	0.732478	FALSE	FALSE
10417	ENSG00000183763	TRAIP	3	p21.31	49828599	49856574	-0.71963	0.471753	0.732377	FALSE	FALSE
10418	ENSG00000107862	GBF1	10	q24.32	102245532	102382899	-0.719731	0.471691	0.732354	FALSE	FALSE
10419	ENSG00000172572	PDE3A	12	p12.2	20369245	20684381	-0.71982	0.471636	0.732354	FALSE	FALSE
10420	ENSG00000176601	MAP3K19	2	q21.3	134964491	135047468	-0.720106	0.47146	0.732354	FALSE	FALSE
10421	ENSG00000172954	LCLAT1	2	p23.1	30447226	30644225	-0.720166	0.471423	0.732354	FALSE	FALSE
10422	ENSG00000162702	ZNF281	1	q32.1	200404940	200410056	-0.720464	0.471239	0.732173	FALSE	FALSE
10423	ENSG00000117791	MARC2	1	q41	220748225	220784815	-0.721467	0.470622	0.731417	FALSE	FALSE
10424	ENSG00000150048	CLEC1A	12	p13.2	10069554	10111627	-0.721693	0.470483	0.731369	FALSE	FALSE
10425	ENSG00000108679	LGALS3BP	17	q25.3	78971238	78980109	-0.722004	0.470292	0.731146	FALSE	FALSE
10426	ENSG00000184925	LCN12	9	q34.3	136949551	136955497	-0.722024	0.47028	0.731146	FALSE	FALSE
10427	ENSG00000100721	TCL1A	14	q32.13	95709967	95714196	-0.722108	0.470228	0.731146	FALSE	FALSE
10428	ENSG00000125149	C16orf70	16	q22.1	67109958	67148539	-0.722353	0.470077	0.731035	FALSE	FALSE
10429	ENSG00000018510	AGPS	2	q31.2	177392644	177559299	-0.722645	0.469898	0.730905	FALSE	FALSE
10430	ENSG00000048052	HDAC9	7	p21.1	18086949	19002416	-0.722787	0.469811	0.730843	FALSE	FALSE
10431	ENSG00000187147	RNF220	1	p34.1	44405194	44651724	-0.722831	0.469784	0.730843	FALSE	FALSE
10432	ENSG00000175305	CCNE2	8	q22.1	94879770	94896678	-0.722841	0.469777	0.730843	FALSE	FALSE
10433	ENSG00000109452	INPP4B	4	q31.21	142023160	142847432	-0.722855	0.469769	0.730843	FALSE	FALSE
10434	ENSG00000268870	AC008758.5	19	p13.2	12391949	12441082	-0.722937	0.469719	0.730843	FALSE	FALSE
10435	ENSG00000256591	AP003108.2	11	q12.2	61429220	61485822	-0.722947	0.469713	0.730843	FALSE	FALSE
10436	ENSG00000009413	REV3L	6	q21	111299028	111483715	-0.723206	0.469554	0.730843	FALSE	FALSE
10437	ENSG00000111859	NEDD9	6	p24.2	11183298	11382348	-0.72322	0.469545	0.730843	FALSE	FALSE
10438	ENSG00000179988	PSTK	10	q26.13	122954381	122997513	-0.723402	0.469433	0.730843	FALSE	FALSE
10439	ENSG00000109501	WFS1	4	p16.1	6269849	6303265	-0.723525	0.469357	0.730843	FALSE	FALSE
10440	ENSG00000107371	EXOSC3	9	p13.2	37766978	37801437	-0.723961	0.46909	0.730843	FALSE	FALSE
10441	ENSG00000215186	GOLGA6B	15	q24.1	72654738	72666394	-0.724058	0.46903	0.730843	FALSE	FALSE
10442	ENSG00000196247	ZNF107	7	q11.21	64666083	64711582	-0.724725	0.46862	0.730662	FALSE	FALSE
10443	ENSG00000181610	MRPS23	17	q22	57834781	57850056	-0.725045	0.468424	0.730607	FALSE	FALSE
10444	ENSG00000103023	PRSS54	16	q21	58279997	58295047	-0.725536	0.468123	0.730334	FALSE	FALSE
10445	ENSG00000112186	CAP2	6	p22.3	17393216	17557792	-0.725555	0.468112	0.730334	FALSE	FALSE
10446	ENSG00000128039	SRD5A3	4	q12	55346109	55373096	-0.725638	0.468061	0.730334	FALSE	FALSE
10447	ENSG00000205111	CDKL4	2	p22.1	39175646	39229588	-0.725724	0.468008	0.730334	FALSE	FALSE
10448	ENSG00000254093	PINX1	8	p23.1	10764963	10839884	-0.725769	0.467981	0.730334	FALSE	FALSE
10449	ENSG00000106688	SLC1A1	9	p24.2	4490444	4587469	-0.726022	0.467826	0.730308	FALSE	FALSE
10450	ENSG00000083290	ULK2	17	p11.2	19770829	19867936	-0.726424	0.467579	0.730115	FALSE	FALSE
10451	ENSG00000167106	FAM102A	9	q34.11	127940579	127980513	-0.72644	0.467569	0.730115	FALSE	FALSE
10452	ENSG00000068079	IFI35	17	q21.31	43006725	43014456	-0.726712	0.467402	0.730063	FALSE	FALSE
10453	ENSG00000146411	SLC2A12	6	q23.2	133988697	134052636	-0.726885	0.467297	0.729972	FALSE	FALSE
10454	ENSG00000156219	ART3	4	q21.1	76011184	76112802	-0.726937	0.467265	0.729972	FALSE	FALSE
10455	ENSG00000118007	STAG1	3	q22.3	136336233	136752403	-0.726996	0.467228	0.729972	FALSE	FALSE
10456	ENSG00000185269	NOTUM	17	q25.3	81952507	81961840	-0.727049	0.467196	0.729972	FALSE	FALSE
