## Supplemental Table 4 for "Co-expression in tissue-specific gene networks links genes in cancer-susceptibility loci to known somatic driver genes" (part 61 of 61)

### Sheet: GCST006085_combinedHealthy (continued)
	Gene set	Gene.symbol	Chr	Band	Start	End	Enrichment Z-score	Enrichment.P.value	Enrichment.Q.value	Bonferroni.significant	FDR.5..significant
10457	ENSG00000111832	RWDD1	6	q22.1	116571367	116597675	-0.727248	0.467074	0.729922	FALSE	FALSE
10458	ENSG00000240505	TNFRSF13B	17	p11.2	16929816	16972118	-0.727733	0.466777	0.729607	FALSE	FALSE
10459	ENSG00000112796	ENPP5	6	p21.1	46159187	46170971	-0.728159	0.466516	0.729422	FALSE	FALSE
10460	ENSG00000138801	PAPSS1	4	q25	107590276	107720452	-0.72824	0.466466	0.729419	FALSE	FALSE
10461	ENSG00000155438	NIFK	2	q14.3	121726945	121736923	-0.728451	0.466338	0.729292	FALSE	FALSE
10462	ENSG00000084444	FAM234B	12	p13.1	13044284	13142521	-0.728852	0.466092	0.729057	FALSE	FALSE
10463	ENSG00000123739	PLA2G12A	4	q25	109709989	109730077	-0.729244	0.465852	0.728876	FALSE	FALSE
10464	ENSG00000136999	NOV	8	q24.12	119416306	119424353	-0.729258	0.465844	0.728876	FALSE	FALSE
10465	ENSG00000115850	LCT	2	q21.3	135787840	135837180	-0.729475	0.465711	0.728834	FALSE	FALSE
10466	ENSG00000166596	CFAP52	17	p13.1	9576627	9643459	-0.729914	0.465443	0.728488	FALSE	FALSE
10467	ENSG00000147535	PLPP5	8	p11.23	38263130	38269243	-0.730188	0.465275	0.728301	FALSE	FALSE
10468	ENSG00000168061	SAC3D1	11	q13.1	65040901	65044828	-0.730493	0.465089	0.728232	FALSE	FALSE
10469	ENSG00000108433	GOSR2	17	q21.32	46923075	46975524	-0.730751	0.464931	0.728134	FALSE	FALSE
10470	ENSG00000156804	FBXO32	8	q24.13	123497889	123541206	-0.730796	0.464904	0.728134	FALSE	FALSE
10471	ENSG00000143815	LBR	1	q42.12	225401502	225428925	-0.731137	0.464696	0.728134	FALSE	FALSE
10472	ENSG00000176225	RTTN	18	q22.2	70003031	70205945	-0.731942	0.464204	0.727791	FALSE	FALSE
10473	ENSG00000214013	GANC	15	q15.1	42273233	42356935	-0.732081	0.464119	0.727791	FALSE	FALSE
10474	ENSG00000033627	ATP6V0A1	17	q21.2	42458844	42522611	-0.732086	0.464116	0.727791	FALSE	FALSE
10475	ENSG00000178752	ERFE	2	q37.3	238158982	238168900	-0.732279	0.463998	0.727789	FALSE	FALSE
10476	ENSG00000112592	TBP	6	q27	170554302	170572870	-0.732597	0.463805	0.727582	FALSE	FALSE
10477	ENSG00000166292	TMEM100	17	q22	55719627	55732121	-0.733174	0.463452	0.727156	FALSE	FALSE
10478	ENSG00000215271	HOMEZ	14	q11.2	23272422	23299447	-0.733318	0.463365	0.727093	FALSE	FALSE
10479	ENSG00000130283	GDF1	19	p13.11	18868545	18896096	-0.733721	0.463119	0.726782	FALSE	FALSE
10480	ENSG00000198846	TOX	8	q12.1	58805418	59119208	-0.7339	0.463009	0.726782	FALSE	FALSE
10481	ENSG00000130876	SLC7A10	19	q13.11	33208664	33225850	-0.733939	0.462986	0.726782	FALSE	FALSE
10482	ENSG00000197140	ADAM32	8	p11.22	39106990	39284911	-0.734052	0.462917	0.726782	FALSE	FALSE
10483	ENSG00000232196	MTRNR2L4	16	p13.3	3370979	3372740	-0.734111	0.462881	0.726782	FALSE	FALSE
10484	ENSG00000112893	MAN2A1	5	q21.3	109689366	109869625	-0.734203	0.462825	0.726782	FALSE	FALSE
10485	ENSG00000120729	MYOT	5	q31.2	137867791	137887851	-0.734482	0.462655	0.726725	FALSE	FALSE
10486	ENSG00000176563	CNTD1	17	q21.2	42798792	42811587	-0.734678	0.462536	0.726612	FALSE	FALSE
10487	ENSG00000174165	ZDHHC24	11	q13.2	66520637	66546238	-0.734897	0.462402	0.726518	FALSE	FALSE
10488	ENSG00000198515	CNGA1	4	p12	47935977	48016672	-0.73555	0.462004	0.726086	FALSE	FALSE
10489	ENSG00000156395	SORCS3	10	q25.1	104641101	105265235	-0.735702	0.461912	0.726086	FALSE	FALSE
10490	ENSG00000112210	RAB23	6	p11.2	57186992	57222314	-0.735858	0.461817	0.726086	FALSE	FALSE
10491	ENSG00000178980	SELENOW	19	q13.33	47778572	47784686	-0.736162	0.461632	0.726011	FALSE	FALSE
10492	ENSG00000183186	C2CD4C	19	p13.3	405438	409170	-0.736823	0.46123	0.725528	FALSE	FALSE
10493	ENSG00000112280	COL9A1	6	q13	70215061	70303083	-0.737742	0.460672	0.724873	FALSE	FALSE
10494	ENSG00000185739	SRL	16	p13.3	4189374	4242080	-0.737752	0.460665	0.724873	FALSE	FALSE
10495	ENSG00000113460	BRIX1	5	p13.2	34915376	34925996	-0.737972	0.460531	0.724801	FALSE	FALSE
10496	ENSG00000104327	CALB1	8	q21.3	90058608	90095475	-0.738118	0.460442	0.724735	FALSE	FALSE
10497	ENSG00000224982	TMEM233	12	q24.23	119593459	119643066	-0.738426	0.460255	0.724618	FALSE	FALSE
10498	ENSG00000100485	SOS2	14	q21.3	50117120	50231558	-0.738598	0.460151	0.724575	FALSE	FALSE
10499	ENSG00000147679	UTP23	8	q24.11	116766503	116849463	-0.738784	0.460038	0.724575	FALSE	FALSE
10500	ENSG00000102967	DHODH	16	q22.2	72008588	72027664	-0.738814	0.46002	0.724575	FALSE	FALSE
10501	ENSG00000172845	SP3	2	q31.1	173906459	173965702	-0.738862	0.459991	0.724575	FALSE	FALSE
10502	ENSG00000178053	MLF1	3	q25.32	158571163	158607252	-0.738993	0.459911	0.724575	FALSE	FALSE
10503	ENSG00000140854	KATNB1	16	q21	57735730	57757250	-0.739438	0.459641	0.724367	FALSE	FALSE
10504	ENSG00000090686	USP48	1	p36.12	21678298	21783606	-0.739534	0.459583	0.72435	FALSE	FALSE
10505	ENSG00000168286	THAP11	16	q22.1	67842082	67844195	-0.740537	0.458974	0.723707	FALSE	FALSE
10506	ENSG00000262633	AC005670.2	17	q21.32	46923133	47049932	-0.740744	0.458849	0.72364	FALSE	FALSE
10507	ENSG00000111911	HINT3	6	q22.32	125956781	125980244	-0.740756	0.458842	0.72364	FALSE	FALSE
10508	ENSG00000163468	CCT3	1	q22	156308968	156367873	-0.74142	0.458439	0.723142	FALSE	FALSE
10509	ENSG00000186352	ANKRD37	4	q35.1	185396021	185400628	-0.741459	0.458415	0.723142	FALSE	FALSE
10510	ENSG00000138193	PLCE1	10	q23.33	94030812	94332823	-0.74149	0.458397	0.723142	FALSE	FALSE
10511	ENSG00000161640	SIGLEC11	19	q13.33	49948985	49961172	-0.741937	0.458126	0.722969	FALSE	FALSE
10512	ENSG00000144583	MARCH4	2	q35	216257865	216372027	-0.742261	0.457929	0.722797	FALSE	FALSE
10513	ENSG00000116005	PCYOX1	2	p13.3	70257386	70281191	-0.742785	0.457612	0.722583	FALSE	FALSE
10514	ENSG00000059145	UNKL	16	p13.3	1363205	1414751	-0.743	0.457482	0.722452	FALSE	FALSE
10515	ENSG00000034677	RNF19A	8	q22.2	100257060	100336218	-0.743269	0.457319	0.722268	FALSE	FALSE
10516	ENSG00000101639	CEP192	18	p11.21	12991362	13125052	-0.743287	0.457308	0.722268	FALSE	FALSE
10517	ENSG00000062282	DGAT2	11	q13.5	75759512	75801535	-0.7433	0.4573	0.722268	FALSE	FALSE
10518	ENSG00000178199	ZC3H12D	6	q25.1	149446795	149485061	-0.74332	0.457288	0.722268	FALSE	FALSE
10519	ENSG00000213762	ZNF134	19	q13.43	57614233	57624723	-0.743333	0.45728	0.722268	FALSE	FALSE
10520	ENSG00000115355	CCDC88A	2	p16.1	55287842	55419895	-0.743538	0.457156	0.722268	FALSE	FALSE
10521	ENSG00000143341	HMCN1	1	q25.3	185734551	186190949	-0.743836	0.456976	0.722248	FALSE	FALSE
10522	ENSG00000009950	MLXIPL	7	q11.23	73593194	73624543	-0.743899	0.456938	0.722248	FALSE	FALSE
10523	ENSG00000187446	CHP1	15	q15.1	41230839	41281890	-0.743976	0.456891	0.722248	FALSE	FALSE
10524	ENSG00000259332	ST20-MTHFS	15	q25.1	79845150	79923754	-0.74405	0.456846	0.722248	FALSE	FALSE
10525	ENSG00000009780	FAM76A	1	p35.3	27725979	27763122	-0.744243	0.456729	0.722248	FALSE	FALSE
10526	ENSG00000196376	SLC35F1	6	q22.2	117907526	118317676	-0.744412	0.456627	0.722248	FALSE	FALSE
10527	ENSG00000105708	ZNF14	19	p13.11	19710471	19733097	-0.744665	0.456475	0.722248	FALSE	FALSE
10528	ENSG00000254206	NPIPB11	16	p11.2	29381354	29404029	-0.745383	0.45604	0.722024	FALSE	FALSE
10529	ENSG00000100697	DICER1	14	q32.13	95086228	95158010	-0.745421	0.456017	0.722024	FALSE	FALSE
10530	ENSG00000173988	LRRC63	13	q14.13	46211943	46277366	-0.745535	0.455948	0.722024	FALSE	FALSE
10531	ENSG00000196517	SLC6A9	1	p34.1	43991500	44031467	-0.745571	0.455926	0.722024	FALSE	FALSE
10532	ENSG00000165934	CPSF2	14	q32.12	92121937	92172145	-0.745876	0.455742	0.722012	FALSE	FALSE
10533	ENSG00000154764	WNT7A	3	p25.1	13816258	13880121	-0.746329	0.455469	0.721778	FALSE	FALSE
10534	ENSG00000159708	LRRC36	16	q22.1	67326798	67385203	-0.746446	0.455398	0.721778	FALSE	FALSE
10535	ENSG00000160870	CYP3A7	7	q22.1	99684957	99735196	-0.747117	0.454993	0.721422	FALSE	FALSE
10536	ENSG00000151773	CCDC122	13	q14.11	43823909	43879727	-0.747347	0.454854	0.721352	FALSE	FALSE
10537	ENSG00000100632	ERH	14	q24.1	69380123	69398627	-0.747468	0.454781	0.72131	FALSE	FALSE
10538	ENSG00000128699	ORMDL1	2	q32.2	189770323	189784371	-0.747656	0.454668	0.721205	FALSE	FALSE
10539	ENSG00000166847	DCTN5	16	p12.2	23641392	23677455	-0.747976	0.454474	0.721123	FALSE	FALSE
10540	ENSG00000204764	RANBP17	5	q35.1	170861870	171300015	-0.748577	0.454112	0.720815	FALSE	FALSE
10541	ENSG00000196715	VKORC1L1	7	q11.21	65873166	65959563	-0.748621	0.454085	0.720815	FALSE	FALSE
10542	ENSG00000181264	TMEM136	11	q23.3	120325129	120333682	-0.748929	0.4539	0.720734	FALSE	FALSE
10543	ENSG00000112365	ZBTB24	6	q21	109462594	109483237	-0.748985	0.453866	0.720734	FALSE	FALSE
10544	ENSG00000000938	FGR	1	p35.3	27612064	27635277	-0.749021	0.453844	0.720734	FALSE	FALSE
10545	ENSG00000120837	NFYB	12	q23.3	104117077	104138289	-0.749038	0.453834	0.720734	FALSE	FALSE
10546	ENSG00000178104	PDE4DIP	1	q21.2	148808181	149048286	-0.749525	0.453541	0.720687	FALSE	FALSE
10547	ENSG00000256436	TAS2R31	12	p13.2	11030387	11031407	-0.74954	0.453532	0.720687	FALSE	FALSE
10548	ENSG00000100330	MTMR3	22	q12.2	29883155	30030866	-0.749938	0.453292	0.720441	FALSE	FALSE
10549	ENSG00000162819	BROX	1	q41	222712553	222735196	-0.749962	0.453277	0.720441	FALSE	FALSE
10550	ENSG00000255245	FXYD6-FXYD2	11	q23.3	117820163	117876667	-0.750051	0.453224	0.720441	FALSE	FALSE
10551	ENSG00000138346	DNA2	10	q21.3	68414064	68472121	-0.750571	0.452911	0.720059	FALSE	FALSE
10552	ENSG00000140478	GOLGA6D	15	q24.2	75282835	75295807	-0.750991	0.452658	0.719956	FALSE	FALSE
10553	ENSG00000162512	SDC3	1	p35.2	30869467	30908761	-0.751667	0.452251	0.719597	FALSE	FALSE
10554	ENSG00000111361	EIF2B1	12	q24.31	123620406	123633766	-0.751749	0.452202	0.719597	FALSE	FALSE
10555	ENSG00000160321	ZNF208	19	p12	21932958	22010949	-0.751949	0.452081	0.719597	FALSE	FALSE
10556	ENSG00000160049	DFFA	1	p36.22	10456522	10472526	-0.752265	0.451892	0.719597	FALSE	FALSE
10557	ENSG00000141699	RETREG3	17	q21.2	42579513	42610623	-0.752997	0.451452	0.719157	FALSE	FALSE
10558	ENSG00000122223	CD244	1	q23.3	160830160	160862855	-0.753025	0.451435	0.719157	FALSE	FALSE
10559	ENSG00000057663	ATG5	6	q21	106045423	106325791	-0.753258	0.451295	0.719133	FALSE	FALSE
10560	ENSG00000104826	LHB	19	q13.33	49015980	49017091	-0.753722	0.451016	0.718837	FALSE	FALSE
10561	ENSG00000197808	ZNF461	19	q13.12	36637192	36666853	-0.753941	0.450885	0.718837	FALSE	FALSE
10562	ENSG00000166261	ZNF202	11	q24.1	123724177	123741675	-0.754059	0.450814	0.718837	FALSE	FALSE
10563	ENSG00000100916	BRMS1L	14	q13.2	35826318	35932325	-0.754134	0.450769	0.718837	FALSE	FALSE
10564	ENSG00000138068	SULT6B1	2	p22.2	37167820	37196598	-0.754224	0.450715	0.718837	FALSE	FALSE
10565	ENSG00000104331	IMPAD1	8	q12.1	56957933	56993844	-0.754625	0.450474	0.718797	FALSE	FALSE
10566	ENSG00000073734	ABCB11	2	q31.1	168915498	169031324	-0.755048	0.45022	0.718541	FALSE	FALSE
10567	ENSG00000161048	NAPEPLD	7	q22.1	103099776	103149560	-0.755049	0.45022	0.718541	FALSE	FALSE
10568	ENSG00000157077	ZFYVE9	1	p32.3	52142094	52346686	-0.75532	0.450057	0.718431	FALSE	FALSE
10569	ENSG00000149557	FEZ1	11	q24.2	125442881	125592568	-0.755395	0.450012	0.718431	FALSE	FALSE
10570	ENSG00000088766	CRLS1	20	p12.3	6006090	6040053	-0.755573	0.449905	0.718338	FALSE	FALSE
10571	ENSG00000173926	MARCH3	5	q23.2	126867714	127030808	-0.755854	0.449737	0.718294	FALSE	FALSE
10572	ENSG00000111249	CUX2	12	q24.11	111034024	111350554	-0.756032	0.44963	0.718273	FALSE	FALSE
10573	ENSG00000114062	UBE3A	15	q11.2	25333728	25439056	-0.756173	0.449545	0.718229	FALSE	FALSE
10574	ENSG00000134247	PTGFRN	1	p13.1	116910057	116990358	-0.756619	0.449278	0.718108	FALSE	FALSE
10575	ENSG00000106809	OGN	9	q22.31	92383967	92404696	-0.75666	0.449254	0.718108	FALSE	FALSE
10576	ENSG00000110328	GALNT18	11	p15.4	11270876	11622005	-0.756885	0.449119	0.718108	FALSE	FALSE
10577	ENSG00000184619	KRBA2	17	p13.1	8356902	8376711	-0.757217	0.44892	0.718108	FALSE	FALSE
10578	ENSG00000134901	KDELC1	13	q33.1	102784281	102799007	-0.757417	0.4488	0.717996	FALSE	FALSE
10579	ENSG00000188011	RTP5	2	q37.3	241869600	241873823	-0.757841	0.448546	0.71774	FALSE	FALSE
10580	ENSG00000129460	NGDN	14	q11.2	23469688	23509862	-0.758229	0.448314	0.717609	FALSE	FALSE
10581	ENSG00000155016	CYP2U1	4	q25	107931369	107953457	-0.758235	0.44831	0.717609	FALSE	FALSE
10582	ENSG00000138670	RASGEF1B	4	q21.22	81426393	82044244	-0.758534	0.448131	0.717609	FALSE	FALSE
10583	ENSG00000135622	SEMA4F	2	p13.1	74654228	74683853	-0.758771	0.447989	0.717609	FALSE	FALSE
10584	ENSG00000167604	NFKBID	19	q13.12	35887653	35902303	-0.758855	0.447939	0.717609	FALSE	FALSE
10585	ENSG00000169860	P2RY1	3	q25.2	152834693	152841439	-0.758976	0.447867	0.717609	FALSE	FALSE
10586	ENSG00000182504	CEP97	3	q12.3	101723925	101770562	-0.759059	0.447817	0.717609	FALSE	FALSE
10587	ENSG00000136710	CCDC115	2	q21.1	130338241	130342349	-0.759113	0.447785	0.717609	FALSE	FALSE
10588	ENSG00000244482	LILRA6	19	q13.42	54236592	54242791	-0.760024	0.44724	0.717379	FALSE	FALSE
10589	ENSG00000179603	GRM8	7	q31.33	126438598	127253294	-0.76038	0.447028	0.717258	FALSE	FALSE
10590	ENSG00000170961	HAS2	8	q24.13	121612116	121641390	-0.760741	0.446812	0.716987	FALSE	FALSE
10591	ENSG00000138400	MDH1B	2	q33.3	206737763	206765547	-0.760887	0.446724	0.716929	FALSE	FALSE
10592	ENSG00000143653	SCCPDH	1	q44	246724047	246768137	-0.761029	0.44664	0.716929	FALSE	FALSE
10593	ENSG00000104290	FZD3	8	p21.1	28494205	28574268	-0.76185	0.44615	0.7166	FALSE	FALSE
10594	ENSG00000084110	HAL	12	q23.1	95972662	95996365	-0.762143	0.445975	0.716559	FALSE	FALSE
10595	ENSG00000113312	TTC1	5	q33.3	160009113	160065543	-0.762284	0.445891	0.716559	FALSE	FALSE
10596	ENSG00000132688	NES	1	q23.1	156668763	156677397	-0.762664	0.445664	0.716361	FALSE	FALSE
10597	ENSG00000182230	FAM153B	5	q35.2	176060689	176116015	-0.76285	0.445553	0.716318	FALSE	FALSE
10598	ENSG00000174990	CA5A	16	q24.2	87881546	87936580	-0.76297	0.445482	0.716314	FALSE	FALSE
10599	ENSG00000052802	MSMO1	4	q32.3	165327623	165343160	-0.763083	0.445414	0.716314	FALSE	FALSE
10600	ENSG00000206579	XKR4	8	q12.1	55102389	55542054	-0.763441	0.4452	0.716202	FALSE	FALSE
10601	ENSG00000134061	CD180	5	q12.3	67179613	67196799	-0.76346	0.445189	0.716202	FALSE	FALSE
10602	ENSG00000124688	MAD2L1BP	6	p21.1	43629540	43640952	-0.763771	0.445004	0.716111	FALSE	FALSE
10603	ENSG00000168172	HOOK3	8	p11.21	42896932	43030539	-0.763938	0.444904	0.716026	FALSE	FALSE
10604	ENSG00000173230	GOLGB1	3	q13.33	121663199	121749767	-0.76453	0.444552	0.715559	FALSE	FALSE
10605	ENSG00000139269	INHBE	12	q13.3	57452323	57459280	-0.76464	0.444486	0.715559	FALSE	FALSE
10606	ENSG00000142794	NBPF3	1	p36.12	21440128	21485005	-0.765193	0.444157	0.715247	FALSE	FALSE
10607	ENSG00000110660	SLC35F2	11	q22.3	107790991	107928293	-0.765311	0.444086	0.715236	FALSE	FALSE
10608	ENSG00000267001	AC006538.2	19	p13.3	2717769	2740048	-0.766348	0.443469	0.714543	FALSE	FALSE
10609	ENSG00000074621	SLC24A1	15	q22.31	65611366	65660995	-0.766701	0.443259	0.714403	FALSE	FALSE
10610	ENSG00000180257	ZNF816	19	q13.41	52949379	52962911	-0.766946	0.443113	0.714346	FALSE	FALSE
10611	ENSG00000197024	ZNF398	7	q36.1	149126416	149182802	-0.76712	0.44301	0.714254	FALSE	FALSE
10612	ENSG00000214402	LCNL1	9	q34.3	136981904	136986410	-0.767126	0.443007	0.714254	FALSE	FALSE
10613	ENSG00000198610	AKR1C4	10	p15.1	5195462	5218949	-0.767188	0.44297	0.714254	FALSE	FALSE
10614	ENSG00000144712	CAND2	3	p25.2	12796472	12871916	-0.767291	0.442909	0.714254	FALSE	FALSE
10615	ENSG00000099834	CDHR5	11	p15.5	616565	626078	-0.767608	0.44272	0.714238	FALSE	FALSE
10616	ENSG00000197077	KIAA1671	22	q11.23	24952730	25197448	-0.768798	0.442013	0.713473	FALSE	FALSE
10617	ENSG00000153558	FBXL2	3	p22.3	33277025	33403662	-0.768941	0.441928	0.713437	FALSE	FALSE
10618	ENSG00000063978	RNF4	4	p16.3	2462220	2625320	-0.76956	0.441561	0.713044	FALSE	FALSE
10619	ENSG00000184752	NDUFA12	12	q22	94897055	95003770	-0.770774	0.440841	0.712106	FALSE	FALSE
10620	ENSG00000120832	MTERF2	12	q23.3	106977291	106987166	-0.770888	0.440774	0.712079	FALSE	FALSE
10621	ENSG00000112584	FAM120B	6	q27	170290703	170407065	-0.771265	0.44055	0.712022	FALSE	FALSE
10622	ENSG00000104879	CKM	19	q13.32	45306414	45322977	-0.771543	0.440385	0.711896	FALSE	FALSE
10623	ENSG00000170191	NANP	20	p11.21	25612935	25624175	-0.771806	0.440229	0.71183	FALSE	FALSE
10624	ENSG00000165621	OXGR1	13	q32.1	96985719	96994730	-0.77186	0.440197	0.71183	FALSE	FALSE
10625	ENSG00000234719	NPIPB2	16	p13.13	11927373	11976643	-0.771914	0.440165	0.71183	FALSE	FALSE
10626	ENSG00000177842	ZNF620	3	p22.1	40477131	40518736	-0.771928	0.440157	0.71183	FALSE	FALSE
10627	ENSG00000163687	DNASE1L3	3	p14.3	58192257	58214697	-0.772292	0.439942	0.71178	FALSE	FALSE
10628	ENSG00000117013	KCNQ4	1	p34.2	40783814	40840452	-0.772525	0.439804	0.711631	FALSE	FALSE
10629	ENSG00000136536	MARCH7	2	q24.2	159712457	159771027	-0.772573	0.439775	0.711631	FALSE	FALSE
10630	ENSG00000178125	PPP1R42	8	q13.1	66964099	67056604	-0.772829	0.439624	0.7115	FALSE	FALSE
10631	ENSG00000128833	MYO5C	15	q21.2	52192322	52295798	-0.773236	0.439383	0.711402	FALSE	FALSE
10632	ENSG00000174928	C3orf33	3	q25.31	155762617	155806351	-0.773277	0.439359	0.711402	FALSE	FALSE
10633	ENSG00000180423	HARBI1	11	p11.2	46602861	46617909	-0.773368	0.439305	0.711402	FALSE	FALSE
10634	ENSG00000070961	ATP2B1	12	q21.33	89588049	89709300	-0.773617	0.439157	0.711402	FALSE	FALSE
10635	ENSG00000120328	PCDHB12	5	q31.3	141208697	141212571	-0.773645	0.439141	0.711402	FALSE	FALSE
10636	ENSG00000173320	STOX2	4	q35.1	183797692	184023526	-0.773869	0.439008	0.711396	FALSE	FALSE
10637	ENSG00000000419	DPM1	20	q13.13	50934867	50958555	-0.774308	0.438748	0.711126	FALSE	FALSE
10638	ENSG00000196345	ZKSCAN7	3	p21.31	44555193	44594173	-0.775273	0.438178	0.710578	FALSE	FALSE
10639	ENSG00000157800	SLC37A3	7	q34	140293693	140404433	-0.775459	0.438068	0.710526	FALSE	FALSE
10640	ENSG00000106565	TMEM176B	7	q36.1	150791285	150801360	-0.775838	0.437844	0.710262	FALSE	FALSE
10641	ENSG00000138614	INTS14	15	q22.31	65578753	65611289	-0.776146	0.437663	0.710119	FALSE	FALSE
10642	ENSG00000158874	APOA2	1	q23.3	161222292	161223631	-0.776298	0.437573	0.710119	FALSE	FALSE
10643	ENSG00000135540	NHSL1	6	q24.1	138422043	138692571	-0.776377	0.437527	0.710119	FALSE	FALSE
10644	ENSG00000136560	TANK	2	q24.2	161136908	161236221	-0.777295	0.436985	0.70962	FALSE	FALSE
10645	ENSG00000256222	MTRNR2L3	20	q13.31	57358442	57359980	-0.777341	0.436958	0.70962	FALSE	FALSE
10646	ENSG00000150756	FAM173B	5	p15.2	10226330	10249897	-0.777475	0.436879	0.70962	FALSE	FALSE
10647	ENSG00000196139	AKR1C3	10	p15.1	5035354	5107686	-0.77768	0.436758	0.70962	FALSE	FALSE
10648	ENSG00000256646	AC010132.3	7	p14.1	42909273	42932174	-0.778186	0.436459	0.709217	FALSE	FALSE
10649	ENSG00000163082	SGPP2	2	q36.1	222424517	222560948	-0.778311	0.436385	0.709217	FALSE	FALSE
10650	ENSG00000165046	LETM2	8	p11.23	38386207	38409527	-0.778599	0.436216	0.709123	FALSE	FALSE
10651	ENSG00000166896	ATP23	12	q14.1	57906039	57959148	-0.778792	0.436102	0.709013	FALSE	FALSE
10652	ENSG00000064692	SNCAIP	5	q23.2	122311354	122464219	-0.778949	0.436009	0.708938	FALSE	FALSE
10653	ENSG00000158106	RHPN1	8	q24.3	143368887	143384220	-0.779405	0.435741	0.708577	FALSE	FALSE
10654	ENSG00000155313	USP25	21	q21.1	15730025	15880069	-0.779419	0.435733	0.708577	FALSE	FALSE
10655	ENSG00000143498	TAF1A	1	q41	222557902	222589933	-0.779497	0.435687	0.708577	FALSE	FALSE
10656	ENSG00000144228	SPOPL	2	q22.1	138501801	138573547	-0.779639	0.435603	0.708577	FALSE	FALSE
10657	ENSG00000135643	KCNMB4	12	q15	70366276	70434292	-0.779793	0.435513	0.708577	FALSE	FALSE
10658	ENSG00000117408	IPO13	1	p34.1	43946939	43968022	-0.780015	0.435382	0.708519	FALSE	FALSE
10659	ENSG00000104219	ZDHHC2	8	p22	17156029	17224799	-0.780037	0.435369	0.708519	FALSE	FALSE
10660	ENSG00000221963	APOL6	22	q12.3	35648395	35668409	-0.780173	0.435289	0.708519	FALSE	FALSE
10661	ENSG00000119392	GLE1	9	q34.11	128504700	128542288	-0.78028	0.435226	0.708491	FALSE	FALSE
10662	ENSG00000244509	APOBEC3C	22	q13.1	39014083	39020352	-0.781278	0.434639	0.707912	FALSE	FALSE
10663	ENSG00000136052	SLC41A2	12	q23.3	104802553	104958744	-0.781323	0.434613	0.707912	FALSE	FALSE
10664	ENSG00000138814	PPP3CA	4	q24	101023409	101348278	-0.781694	0.434394	0.707901	FALSE	FALSE
10665	ENSG00000161654	LSM12	17	q21.31	44034635	44067619	-0.781696	0.434394	0.707901	FALSE	FALSE
10666	ENSG00000176485	PLA2G16	11	q13.1	63573195	63616883	-0.781794	0.434336	0.707901	FALSE	FALSE
10667	ENSG00000198513	ATL1	14	q22.1	50532509	50633068	-0.781851	0.434302	0.707901	FALSE	FALSE
10668	ENSG00000160752	FDPS	1	q22	155308748	155320666	-0.781864	0.434294	0.707901	FALSE	FALSE
10669	ENSG00000177294	FBXO39	17	p13.1	6776223	6797101	-0.781865	0.434294	0.707901	FALSE	FALSE
10670	ENSG00000100211	CBY1	22	q13.1	38656636	38673854	-0.782285	0.434047	0.7079	FALSE	FALSE
10671	ENSG00000145248	SLC10A4	4	p11	48483343	48489196	-0.782297	0.43404	0.7079	FALSE	FALSE
10672	ENSG00000115705	TPO	2	p25.3	1374066	1543711	-0.782457	0.433946	0.7079	FALSE	FALSE
10673	ENSG00000188488	SERPINA5	14	q32.13	94561442	94593120	-0.782528	0.433904	0.7079	FALSE	FALSE
10674	ENSG00000117318	ID3	1	p36.12	23557918	23559794	-0.782536	0.4339	0.7079	FALSE	FALSE
10675	ENSG00000163960	UBXN7	3	q29	196347662	196432474	-0.782618	0.433852	0.7079	FALSE	FALSE
10676	ENSG00000165617	DACT1	14	q23.1	58633967	58648321	-0.783325	0.433436	0.707534	FALSE	FALSE
10677	ENSG00000137285	TUBB2B	6	p25.2	3224261	3231730	-0.783368	0.433411	0.707534	FALSE	FALSE
10678	ENSG00000138134	STAMBPL1	10	q23.31	88879734	88975153	-0.783561	0.433298	0.707534	FALSE	FALSE
10679	ENSG00000135469	COQ10A	12	q13.3	56266858	56270966	-0.784209	0.432918	0.70729	FALSE	FALSE
10680	ENSG00000235376	RPEL1	10	q24.33	103245887	103248016	-0.784767	0.43259	0.706957	FALSE	FALSE
10681	ENSG00000167676	PLIN4	19	p13.3	4502180	4518465	-0.78504	0.43243	0.706957	FALSE	FALSE
10682	ENSG00000079459	FDFT1	8	p23.1	11795573	11839309	-0.785148	0.432367	0.706957	FALSE	FALSE
10683	ENSG00000115942	ORC2	2	q33.1	200908973	200963680	-0.78529	0.432284	0.706957	FALSE	FALSE
10684	ENSG00000164440	TXLNB	6	q24.1	139240061	139292139	-0.785328	0.432261	0.706957	FALSE	FALSE
10685	ENSG00000113621	TXNDC15	5	q31.1	134873803	134901525	-0.785517	0.432151	0.706957	FALSE	FALSE
10686	ENSG00000083828	ZNF586	19	q13.43	57769655	57819939	-0.785692	0.432048	0.706957	FALSE	FALSE
10687	ENSG00000099910	KLHL22	22	q11.21	20441519	20495883	-0.78576	0.432008	0.706957	FALSE	FALSE
10688	ENSG00000173276	ZBTB21	21	q22.3	41986831	42010387	-0.786519	0.431564	0.706741	FALSE	FALSE
10689	ENSG00000110958	PTGES3	12	q13.3	56663341	56688408	-0.787697	0.430874	0.706211	FALSE	FALSE
10690	ENSG00000163737	PF4	4	q13.3	73981077	73982124	-0.787742	0.430848	0.706211	FALSE	FALSE
10691	ENSG00000176396	EID2	19	q13.2	39538705	39540333	-0.787879	0.430767	0.706211	FALSE	FALSE
10692	ENSG00000162384	C1orf123	1	p32.3	53214099	53220617	-0.788057	0.430663	0.706211	FALSE	FALSE
10693	ENSG00000001461	NIPAL3	1	p36.11	24415794	24472976	-0.788596	0.430348	0.705802	FALSE	FALSE
10694	ENSG00000141040	ZNF287	17	p11.2	16551387	16569206	-0.789233	0.429976	0.705343	FALSE	FALSE
10695	ENSG00000232434	AJM1	9	q34.3	136844415	136848801	-0.789417	0.429868	0.705242	FALSE	FALSE
10696	ENSG00000169020	ATP5ME	4	p16.3	672436	674338	-0.789524	0.429806	0.705215	FALSE	FALSE
10697	ENSG00000137474	MYO7A	11	q13.5	77128264	77215241	-0.789791	0.42965	0.705035	FALSE	FALSE
10698	ENSG00000160783	PMF1	1	q22	156212993	156240042	-0.790356	0.42932	0.704689	FALSE	FALSE
10699	ENSG00000038295	TLL1	4	q32.3	165873258	166103895	-0.790534	0.429216	0.704689	FALSE	FALSE
10700	ENSG00000059377	TBXAS1	7	q34	139777051	140020325	-0.790778	0.429073	0.704689	FALSE	FALSE
10701	ENSG00000158887	MPZ	1	q23.3	161304735	161309972	-0.790836	0.42904	0.704689	FALSE	FALSE
10702	ENSG00000160584	SIK3	11	q23.3	116843402	117098437	-0.791261	0.428792	0.704457	FALSE	FALSE
10703	ENSG00000243244	STON1	2	p16.3	48529383	48598513	-0.791905	0.428416	0.704082	FALSE	FALSE
10704	ENSG00000136960	ENPP2	8	q24.12	119557086	119673453	-0.792048	0.428332	0.70408	FALSE	FALSE
10705	ENSG00000117115	PADI2	1	p36.13	17066761	17119435	-0.792231	0.428226	0.704052	FALSE	FALSE
10706	ENSG00000152443	ZNF776	19	q13.43	57746796	57758159	-0.792355	0.428154	0.704013	FALSE	FALSE
10707	ENSG00000178163	ZNF518B	4	p16.1	10439874	10457410	-0.79344	0.427521	0.703524	FALSE	FALSE
10708	ENSG00000163444	TMEM183A	1	q32.1	203007386	203024848	-0.793465	0.427507	0.703524	FALSE	FALSE
10709	ENSG00000197734	C14orf178	14	q24.3	77760830	77769742	-0.793529	0.42747	0.703524	FALSE	FALSE
10710	ENSG00000170627	GTSF1	12	q13.13	54455950	54473602	-0.793534	0.427467	0.703524	FALSE	FALSE
10711	ENSG00000105926	MPP6	7	p15.3	24573268	24694193	-0.794004	0.427193	0.703491	FALSE	FALSE
10712	ENSG00000213047	DENND1B	1	q31.3	197504748	197775696	-0.794059	0.427161	0.703491	FALSE	FALSE
10713	ENSG00000143127	ITGA10	1	q21.1	145891208	145910189	-0.794091	0.427143	0.703491	FALSE	FALSE
10714	ENSG00000159346	ADIPOR1	1	q32.1	202940823	202958572	-0.794205	0.427076	0.703491	FALSE	FALSE
10715	ENSG00000163092	XIRP2	2	q24.3	166888487	167259753	-0.794282	0.427031	0.703491	FALSE	FALSE
10716	ENSG00000182670	TTC3	21	q22.13	37073226	37203112	-0.794466	0.426924	0.703426	FALSE	FALSE
10717	ENSG00000273045	C2orf15	2	q11.2	99141485	99151487	-0.795747	0.426179	0.702522	FALSE	FALSE
10718	ENSG00000163815	CLEC3B	3	p21.31	45001548	45036071	-0.795841	0.426124	0.702522	FALSE	FALSE
10719	ENSG00000126883	NUP214	9	q34.13	131125561	131234670	-0.795846	0.426122	0.702522	FALSE	FALSE
10720	ENSG00000143164	DCAF6	1	q24.2	167935783	168075843	-0.795923	0.426077	0.702522	FALSE	FALSE
10721	ENSG00000100575	TIMM9	14	q23.1	58408494	58427614	-0.796146	0.425947	0.702497	FALSE	FALSE
10722	ENSG00000136045	PWP1	12	q23.3	107685732	107713167	-0.796285	0.425866	0.702438	FALSE	FALSE
10723	ENSG00000168427	KLHL30	2	q37.3	238138722	238152947	-0.796461	0.425764	0.702345	FALSE	FALSE
10724	ENSG00000174567	GOLT1A	1	q32.1	204198160	204214092	-0.796653	0.425652	0.702237	FALSE	FALSE
10725	ENSG00000167130	DOLPP1	9	q34.11	129081100	129090438	-0.797043	0.425426	0.701947	FALSE	FALSE
10726	ENSG00000117114	ADGRL2	1	p31.1	81306160	81992436	-0.797586	0.425111	0.701797	FALSE	FALSE
10727	ENSG00000155367	PPM1J	1	p13.2	112709994	112715477	-0.797617	0.425093	0.701797	FALSE	FALSE
10728	ENSG00000144649	FAM198A	3	p22.1	42979267	43060211	-0.797637	0.425081	0.701797	FALSE	FALSE
10729	ENSG00000164674	SYTL3	6	q25.3	158650014	158764876	-0.797638	0.425081	0.701797	FALSE	FALSE
10730	ENSG00000135838	NPL	1	q25.3	182789293	182830384	-0.79831	0.424691	0.701797	FALSE	FALSE
10731	ENSG00000102445	RUBCNL	13	q14.13	46342000	46438190	-0.799155	0.424201	0.701353	FALSE	FALSE
10732	ENSG00000204291	COL15A1	9	q22.33	98943179	99070792	-0.79916	0.424197	0.701353	FALSE	FALSE
10733	ENSG00000105835	NAMPT	7	q22.3	106248285	106286326	-0.799441	0.424035	0.70123	FALSE	FALSE
10734	ENSG00000111790	FGFR1OP2	12	p11.23	26938383	26966650	-0.79954	0.423978	0.701211	FALSE	FALSE
10735	ENSG00000171016	PYGO1	15	q21.3	55538890	55588947	-0.799873	0.423785	0.701044	FALSE	FALSE
10736	ENSG00000109906	ZBTB16	11	q23.2	114059593	114250676	-0.800114	0.423644	0.700887	FALSE	FALSE
10737	ENSG00000186212	SOWAHB	4	q21.1	76894928	76898147	-0.800168	0.423613	0.700887	FALSE	FALSE
10738	ENSG00000144229	THSD7B	2	q22.1	136765545	137677717	-0.80035	0.423508	0.700825	FALSE	FALSE
10739	ENSG00000164466	SFXN1	5	q35.2	175477062	175529742	-0.800643	0.423338	0.700698	FALSE	FALSE
10740	ENSG00000144837	PLA1A	3	q13.33	119597842	119629811	-0.800849	0.423219	0.700698	FALSE	FALSE
10741	ENSG00000173421	CCDC36	3	p21.31	49198428	49258104	-0.801663	0.422748	0.700085	FALSE	FALSE
10742	ENSG00000272896	AL355987.3	9	q34.3	136791379	136800595	-0.801708	0.422722	0.700085	FALSE	FALSE
10743	ENSG00000164414	SLC35A1	6	q15	87470623	87512336	-0.80206	0.422518	0.700085	FALSE	FALSE
10744	ENSG00000129810	SGO1	3	p24.3	20160593	20186292	-0.802407	0.422317	0.699902	FALSE	FALSE
10745	ENSG00000163126	ANKRD23	2	q11.2	96824526	96857934	-0.802723	0.422135	0.699724	FALSE	FALSE
10746	ENSG00000188452	CERKL	2	q31.3	181536676	181680665	-0.802796	0.422092	0.699724	FALSE	FALSE
10747	ENSG00000178295	GEN1	2	p24.2	17753858	17788941	-0.803299	0.421802	0.699502	FALSE	FALSE
10748	ENSG00000136631	VPS45	1	q21.2	150067279	150145329	-0.803815	0.421504	0.699386	FALSE	FALSE
10749	ENSG00000129204	USP6	17	p13.2	5116438	5175034	-0.804246	0.421255	0.699151	FALSE	FALSE
10750	ENSG00000151287	TEX30	13	q33.1	102765990	102773811	-0.804681	0.421004	0.69901	FALSE	FALSE
10751	ENSG00000151729	SLC25A4	4	q35.1	185143241	185150382	-0.804896	0.42088	0.699003	FALSE	FALSE
10752	ENSG00000138604	GLCE	15	q23	69160584	69272217	-0.805214	0.420696	0.698878	FALSE	FALSE
10753	ENSG00000167977	KCTD5	16	p13.3	2682475	2709030	-0.805221	0.420692	0.698878	FALSE	FALSE
10754	ENSG00000223802	CERS1	19	p13.11	18868545	18896727	-0.805268	0.420665	0.698878	FALSE	FALSE
10755	ENSG00000107341	UBE2R2	9	p13.3	33817567	33920404	-0.805449	0.420561	0.698878	FALSE	FALSE
10756	ENSG00000131773	KHDRBS3	8	q24.23	135457457	135656722	-0.805983	0.420253	0.698521	FALSE	FALSE
10757	ENSG00000188779	SKOR1	15	q23	67819704	67834561	-0.806146	0.420158	0.698511	FALSE	FALSE
10758	ENSG00000187010	RHD	1	p36.11	25272393	25330445	-0.806554	0.419924	0.698353	FALSE	FALSE
10759	ENSG00000122550	KLHL7	7	p15.3	23105758	23177914	-0.806787	0.419789	0.698205	FALSE	FALSE
10760	ENSG00000198795	ZNF521	18	q11.2	25061926	25352190	-0.807041	0.419643	0.698038	FALSE	FALSE
10761	ENSG00000122376	SHLD2	10	q23.2	87094161	87191468	-0.807387	0.419443	0.697781	FALSE	FALSE
10762	ENSG00000131374	TBC1D5	3	p24.3	17157162	18444817	-0.807444	0.419411	0.697781	FALSE	FALSE
10763	ENSG00000186187	ZNRF1	16	q23.1	74999030	75110994	-0.807562	0.419343	0.697766	FALSE	FALSE
10764	ENSG00000181007	ZFP82	19	q13.12	36383120	36418656	-0.807615	0.419312	0.697766	FALSE	FALSE
10765	ENSG00000175220	ARHGAP1	11	p11.2	46677080	46700615	-0.807671	0.41928	0.697766	FALSE	FALSE
10766	ENSG00000163131	CTSS	1	q21.3	150730196	150765957	-0.808174	0.41899	0.697558	FALSE	FALSE
10767	ENSG00000077348	EXOSC5	19	q13.2	41386374	41397479	-0.808586	0.418753	0.697467	FALSE	FALSE
10768	ENSG00000120688	WBP4	13	q14.11	41061274	41084006	-0.808606	0.418742	0.697467	FALSE	FALSE
10769	ENSG00000110013	SIAE	11	q24.2	124633113	124695707	-0.808998	0.418517	0.697376	FALSE	FALSE
10770	ENSG00000240771	ARHGEF25	12	q13.3	57610180	57619379	-0.809152	0.418427	0.697368	FALSE	FALSE
10771	ENSG00000135437	RDH5	12	q13.2	55720367	55724705	-0.809933	0.417979	0.696879	FALSE	FALSE
10772	ENSG00000127463	EMC1	1	p36.13	19215664	19251552	-0.810403	0.417709	0.696835	FALSE	FALSE
10773	ENSG00000180914	OXTR	3	p25.3	8750408	8769628	-0.810839	0.417458	0.696674	FALSE	FALSE
10774	ENSG00000197124	ZNF682	19	p12	19997058	20039506	-0.810914	0.417415	0.696674	FALSE	FALSE
10775	ENSG00000221946	FXYD7	19	q13.12	35143250	35154301	-0.811466	0.417098	0.6963	FALSE	FALSE
10776	ENSG00000136436	CALCOCO2	17	q21.32	48830988	48866522	-0.811546	0.417052	0.6963	FALSE	FALSE
10777	ENSG00000102710	SUPT20H	13	q13.3	37009312	37059713	-0.811584	0.417031	0.6963	FALSE	FALSE
10778	ENSG00000137726	FXYD6	11	q23.3	117836976	117877486	-0.811653	0.416991	0.6963	FALSE	FALSE
10779	ENSG00000196109	ZNF676	19	p12	22179091	22215775	-0.811672	0.41698	0.6963	FALSE	FALSE
10780	ENSG00000161905	ALOX15	17	p13.2	4630902	4642294	-0.811689	0.41697	0.6963	FALSE	FALSE
10781	ENSG00000114124	GRK7	3	q23	141778148	141818490	-0.812253	0.416646	0.696229	FALSE	FALSE
10782	ENSG00000103671	TRIP4	15	q22.31	64387748	64455303	-0.812509	0.4165	0.69606	FALSE	FALSE
10783	ENSG00000170270	GON7	14	q32.12	93202894	93207094	-0.812729	0.416374	0.696001	FALSE	FALSE
10784	ENSG00000171786	NHLH1	1	q23.2	160367067	160372848	-0.813137	0.41614	0.695838	FALSE	FALSE
10785	ENSG00000176490	DIRAS1	19	p13.3	2714567	2721418	-0.813406	0.415985	0.695655	FALSE	FALSE
10786	ENSG00000134852	CLOCK	4	q12	55427903	55547138	-0.813979	0.415657	0.695334	FALSE	FALSE
10787	ENSG00000149636	DSN1	20	q11.23	36751791	36773818	-0.814193	0.415535	0.695281	FALSE	FALSE
10788	ENSG00000176383	B3GNT4	12	q24.31	122203543	122208952	-0.814371	0.415433	0.695187	FALSE	FALSE
10789	ENSG00000163132	MSX1	4	p16.2	4859666	4863936	-0.814437	0.415394	0.695187	FALSE	FALSE
10790	ENSG00000027697	IFNGR1	6	q23.3	137197484	137219449	-0.814564	0.415322	0.695154	FALSE	FALSE
10791	ENSG00000152990	ADGRA3	4	p15.2	22345071	22516054	-0.814877	0.415143	0.695006	FALSE	FALSE
10792	ENSG00000085978	ATG16L1	2	q37.1	233210051	233295674	-0.814919	0.415119	0.695006	FALSE	FALSE
10793	ENSG00000164167	LSM6	4	q31.22	146175685	146200000	-0.815094	0.415018	0.694949	FALSE	FALSE
10794	ENSG00000168826	ZBTB49	4	p16.3	4290251	4321786	-0.815114	0.415007	0.694949	FALSE	FALSE
10795	ENSG00000165644	COMTD1	10	q22.2	75233969	75236030	-0.815184	0.414967	0.694949	FALSE	FALSE
10796	ENSG00000169919	GUSB	7	q11.21	65960684	65982314	-0.81545	0.414815	0.694836	FALSE	FALSE
10797	ENSG00000175105	ZNF654	3	p11.1	88059274	88144665	-0.81565	0.414701	0.694721	FALSE	FALSE
10798	ENSG00000157017	GHRL	3	p25.3	10285675	10292947	-0.815737	0.41465	0.694713	FALSE	FALSE
10799	ENSG00000198729	PPP1R14C	6	q25.1	150143076	150250357	-0.8158	0.414615	0.694713	FALSE	FALSE
10800	ENSG00000171051	FPR1	19	q13.41	51745172	51804110	-0.816422	0.414259	0.694437	FALSE	FALSE
10801	ENSG00000159289	GOLGA6A	15	q24.1	74069857	74082550	-0.8169	0.413986	0.694283	FALSE	FALSE
10802	ENSG00000166454	ATMIN	16	q23.2	81035847	81047358	-0.817695	0.413532	0.694053	FALSE	FALSE
10803	ENSG00000159761	C16orf86	16	q22.1	67666816	67668758	-0.818075	0.413315	0.693765	FALSE	FALSE
10804	ENSG00000150967	ABCB9	12	q24.31	122920951	122981649	-0.818751	0.412929	0.693497	FALSE	FALSE
10805	ENSG00000145332	KLHL8	4	q22.1	87160103	87240314	-0.81877	0.412918	0.693497	FALSE	FALSE
10806	ENSG00000228716	DHFR	5	q14.1	80626228	80654983	-0.819264	0.412636	0.693386	FALSE	FALSE
10807	ENSG00000135077	HAVCR2	5	q33.3	157085832	157142869	-0.819319	0.412604	0.693386	FALSE	FALSE
10808	ENSG00000159307	SCUBE1	22	q13.2	43197283	43343388	-0.819566	0.412464	0.693249	FALSE	FALSE
10809	ENSG00000123453	SARDH	9	q34.2	133663560	133739955	-0.819577	0.412457	0.693249	FALSE	FALSE
10810	ENSG00000136932	TRMO	9	q22.33	97904489	97922570	-0.819585	0.412453	0.693249	FALSE	FALSE
10811	ENSG00000099977	DDT	22	q11.23	23971365	23979828	-0.820267	0.412064	0.692881	FALSE	FALSE
10812	ENSG00000065802	ASB1	2	q37.3	238426742	238452250	-0.821548	0.411334	0.692111	FALSE	FALSE
10813	ENSG00000184507	NUTM1	15	q14	34343315	34357737	-0.821568	0.411323	0.692111	FALSE	FALSE
10814	ENSG00000143297	FCRL5	1	q23.1	157513377	157552520	-0.821934	0.411114	0.692044	FALSE	FALSE
10815	ENSG00000116157	GPX7	1	p32.3	52602372	52609051	-0.822402	0.410848	0.691824	FALSE	FALSE
10816	ENSG00000175262	C1orf127	1	p36.22	10946471	10982037	-0.823077	0.410464	0.691405	FALSE	FALSE
10817	ENSG00000154721	JAM2	21	q21.3	25639272	25717562	-0.823323	0.410324	0.691322	FALSE	FALSE
10818	ENSG00000173531	MST1	3	p21.31	49683947	49689501	-0.823621	0.410155	0.691112	FALSE	FALSE
10819	ENSG00000158077	NLRP14	11	p15.4	7020446	7071308	-0.823907	0.409992	0.690915	FALSE	FALSE
10820	ENSG00000064886	CHI3L2	1	p13.2	111200771	111243440	-0.824618	0.409588	0.690538	FALSE	FALSE
10821	ENSG00000212710	CTAGE1	18	q11.2	22413601	22417915	-0.824808	0.409481	0.690432	FALSE	FALSE
10822	ENSG00000007372	PAX6	11	p13	31784779	31818062	-0.824941	0.409405	0.690432	FALSE	FALSE
10823	ENSG00000185386	MAPK11	22	q13.33	50263713	50270767	-0.825256	0.409226	0.690307	FALSE	FALSE
10824	ENSG00000170946	DNAJC24	11	p13	31369840	31431849	-0.825366	0.409164	0.690278	FALSE	FALSE
10825	ENSG00000167555	ZNF528	19	q13.41	52397849	52418412	-0.825453	0.409114	0.690278	FALSE	FALSE
10826	ENSG00000100567	PSMA3	14	q23.1	58244831	58272012	-0.825734	0.408955	0.690154	FALSE	FALSE
10827	ENSG00000107949	BCCIP	10	q26.2	125823546	125853695	-0.825851	0.408888	0.690154	FALSE	FALSE
10828	ENSG00000137124	ALDH1B1	9	p13.1	38392664	38398661	-0.826108	0.408743	0.690154	FALSE	FALSE
10829	ENSG00000021461	CYP3A43	7	q22.1	99828013	99866102	-0.826119	0.408736	0.690154	FALSE	FALSE
10830	ENSG00000171448	ZBTB26	9	q33.2	122915566	122931500	-0.82683	0.408334	0.689712	FALSE	FALSE
10831	ENSG00000100483	VCPKMT	14	q21.3	50108632	50116600	-0.826953	0.408264	0.689671	FALSE	FALSE
10832	ENSG00000140465	CYP1A1	15	q24.1	74719542	74725610	-0.827224	0.40811	0.689579	FALSE	FALSE
10833	ENSG00000159596	TMEM69	1	p34.1	45687214	45694443	-0.828599	0.407331	0.688762	FALSE	FALSE
10834	ENSG00000166035	LIPC	15	q21.3	58410569	58569843	-0.828692	0.407279	0.688762	FALSE	FALSE
10835	ENSG00000182389	CACNB4	2	q23.3	151832768	152099475	-0.829406	0.406875	0.688464	FALSE	FALSE
10836	ENSG00000108448	TRIM16L	17	p11.2	18697998	18736118	-0.829585	0.406773	0.688444	FALSE	FALSE
10837	ENSG00000180535	BHLHA15	7	q21.3	98211427	98212979	-0.829712	0.406702	0.688399	FALSE	FALSE
10838	ENSG00000071189	SNX13	7	p21.1	17790761	17940501	-0.830276	0.406383	0.688088	FALSE	FALSE
10839	ENSG00000136859	ANGPTL2	9	q33.3	127087332	127122883	-0.83042	0.406301	0.688026	FALSE	FALSE
10840	ENSG00000003137	CYP26B1	2	p13.2	72129238	72148038	-0.830893	0.406034	0.687852	FALSE	FALSE
10841	ENSG00000158710	TAGLN2	1	q23.2	159918107	159925732	-0.831093	0.405921	0.687852	FALSE	FALSE
10842	ENSG00000152804	HHEX	10	q23.33	92689951	92695646	-0.83126	0.405827	0.68783	FALSE	FALSE
10843	ENSG00000164332	UBLCP1	5	q33.3	159263081	159286040	-0.831661	0.4056	0.687779	FALSE	FALSE
10844	ENSG00000159899	NPR2	9	p13.3	35792154	35809732	-0.831998	0.40541	0.687733	FALSE	FALSE
10845	ENSG00000105357	MYH14	19	q13.33	50188186	50310544	-0.832004	0.405406	0.687733	FALSE	FALSE
10846	ENSG00000196466	ZNF799	19	p13.2	12390016	12401271	-0.832302	0.405239	0.687671	FALSE	FALSE
10847	ENSG00000172201	ID4	6	p22.3	19837386	19840684	-0.832637	0.40505	0.68745	FALSE	FALSE
10848	ENSG00000169397	RNASE3	14	q11.2	20891399	20892348	-0.832826	0.404943	0.68745	FALSE	FALSE
10849	ENSG00000155307	SAMSN1	21	q11.2	14485228	14658821	-0.833144	0.404763	0.68745	FALSE	FALSE
10850	ENSG00000183542	KLRC4	12	p13.2	10407382	10409757	-0.833675	0.404464	0.687083	FALSE	FALSE
10851	ENSG00000012048	BRCA1	17	q21.31	43044295	43170245	-0.833885	0.404346	0.686993	FALSE	FALSE
10852	ENSG00000182606	TRAK1	3	p22.1	42013802	42225889	-0.834357	0.40408	0.686694	FALSE	FALSE
10853	ENSG00000146250	PRSS35	6	q14.2	83512538	83525704	-0.834718	0.403876	0.686424	FALSE	FALSE
10854	ENSG00000075239	ACAT1	11	q22.3	108121516	108147776	-0.834818	0.40382	0.686404	FALSE	FALSE
10855	ENSG00000204842	ATXN2	12	q24.12	111443485	111599676	-0.835193	0.403609	0.686198	FALSE	FALSE
10856	ENSG00000112118	MCM3	6	p12.2	52264009	52284881	-0.835327	0.403534	0.686146	FALSE	FALSE
10857	ENSG00000138594	TMOD3	15	q21.2	51829628	51947295	-0.835491	0.403441	0.686105	FALSE	FALSE
10858	ENSG00000139112	GABARAPL1	12	p13.2	10212458	10223130	-0.835803	0.403266	0.686105	FALSE	FALSE
10859	ENSG00000115109	EPB41L5	2	q14.2	120013005	120179119	-0.835816	0.403259	0.686105	FALSE	FALSE
10860	ENSG00000122966	CIT	12	q24.23	119685790	119877291	-0.835842	0.403244	0.686105	FALSE	FALSE
10861	ENSG00000143376	SNX27	1	q21.3	151612006	151699091	-0.836307	0.402982	0.68597	FALSE	FALSE
10862	ENSG00000115267	IFIH1	2	q24.2	162267079	162318703	-0.83715	0.402508	0.685392	FALSE	FALSE
10863	ENSG00000261609	GAN	16	q23.2	81314947	81390884	-0.837639	0.402234	0.685153	FALSE	FALSE
10864	ENSG00000107317	PTGDS	9	q34.3	136975092	136981742	-0.838155	0.401944	0.684811	FALSE	FALSE
10865	ENSG00000105695	MAG	19	q13.12	35292125	35313804	-0.838635	0.401674	0.684429	FALSE	FALSE
10866	ENSG00000124788	ATXN1	6	p22.3	16299112	16761491	-0.838886	0.401533	0.68434	FALSE	FALSE
10867	ENSG00000085377	PREP	6	q21	105277565	105403084	-0.83967	0.401094	0.683784	FALSE	FALSE
10868	ENSG00000218823	PAPOLB	7	p22.1	4857733	4861994	-0.840022	0.400896	0.683635	FALSE	FALSE
10869	ENSG00000183439	TRIM61	4	q32.3	164954446	164977668	-0.840216	0.400787	0.683601	FALSE	FALSE
10870	ENSG00000218336	TENM3	4	q34.3	182143987	182803024	-0.841174	0.40025	0.68299	FALSE	FALSE
10871	ENSG00000221947	XKR9	8	q13.3	70669365	70790371	-0.841523	0.400055	0.682809	FALSE	FALSE
10872	ENSG00000213619	NDUFS3	11	p11.2	47565336	47584562	-0.841671	0.399972	0.682809	FALSE	FALSE
10873	ENSG00000198146	ZNF770	15	q14	34978341	34988287	-0.842343	0.399596	0.682481	FALSE	FALSE
10874	ENSG00000185666	SYN3	22	q12.3	32512552	33058372	-0.843246	0.399091	0.681847	FALSE	FALSE
10875	ENSG00000267796	LIN37	19	q13.12	35748361	35754519	-0.843291	0.399066	0.681847	FALSE	FALSE
10876	ENSG00000126088	UROD	1	p34.1	45012147	45015575	-0.843301	0.39906	0.681847	FALSE	FALSE
10877	ENSG00000212124	TAS2R19	12	p13.2	11021619	11022620	-0.843635	0.398873	0.681703	FALSE	FALSE
10878	ENSG00000168282	MGAT2	14	q21.3	49620795	49623481	-0.843702	0.398836	0.681703	FALSE	FALSE
10879	ENSG00000138398	PPIG	2	q31.1	169584340	169641406	-0.84402	0.398658	0.681564	FALSE	FALSE
10880	ENSG00000060656	PTPRU	1	p35.3	29236516	29326813	-0.844196	0.39856	0.681472	FALSE	FALSE
10881	ENSG00000014919	COX15	10	q24.2	99711844	99732100	-0.844719	0.398268	0.681429	FALSE	FALSE
10882	ENSG00000144407	PTH2R	2	q34	208359714	208854503	-0.845061	0.398077	0.681254	FALSE	FALSE
10883	ENSG00000143324	XPR1	1	q25.3	180632004	180890251	-0.84508	0.398066	0.681254	FALSE	FALSE
10884	ENSG00000137656	BUD13	11	q23.3	116748170	116772988	-0.845223	0.397986	0.681252	FALSE	FALSE
10885	ENSG00000175691	ZNF77	19	p13.3	2933218	2944971	-0.845514	0.397824	0.68105	FALSE	FALSE
10886	ENSG00000124126	PREX1	20	q13.13	48624252	48827883	-0.845719	0.397709	0.681006	FALSE	FALSE
10887	ENSG00000163638	ADAMTS9	3	p14.1	64515654	64688000	-0.845739	0.397698	0.681006	FALSE	FALSE
10888	ENSG00000256618	MTRNR2L1	17	p11.2	22523111	22524663	-0.846124	0.397484	0.680772	FALSE	FALSE
10889	ENSG00000105793	GTPBP10	7	q21.13	90335223	90391455	-0.846209	0.397436	0.680767	FALSE	FALSE
10890	ENSG00000126267	COX6B1	19	q13.12	35648223	35658861	-0.846666	0.397181	0.680406	FALSE	FALSE
10891	ENSG00000107758	PPP3CB	10	q22.2	73436428	73496024	-0.846922	0.397039	0.680314	FALSE	FALSE
10892	ENSG00000102468	HTR2A	13	q14.2	46831550	46897076	-0.847127	0.396924	0.680294	FALSE	FALSE
10893	ENSG00000007312	CD79B	17	q23.3	63928740	63932354	-0.847397	0.396774	0.680199	FALSE	FALSE
10894	ENSG00000118804	STBD1	4	q21.1	76306026	76311599	-0.847487	0.396724	0.680199	FALSE	FALSE
10895	ENSG00000180901	KCTD2	17	q25.1	75032575	75065889	-0.847633	0.396642	0.680167	FALSE	FALSE
10896	ENSG00000066654	THUMPD1	16	p12.3	20702816	20742084	-0.847857	0.396518	0.680106	FALSE	FALSE
10897	ENSG00000082397	EPB41L3	18	p11.31	5392381	5630700	-0.847997	0.396439	0.680048	FALSE	FALSE
10898	ENSG00000185338	SOCS1	16	p13.13	11254405	11256200	-0.848295	0.396274	0.67984	FALSE	FALSE
10899	ENSG00000185420	SMYD3	1	q44	245749342	246507312	-0.848585	0.396112	0.679639	FALSE	FALSE
10900	ENSG00000108924	HLF	17	q22	55265012	55325065	-0.848907	0.395933	0.679484	FALSE	FALSE
10901	ENSG00000161981	SNRNP25	16	p13.3	53010	57669	-0.849061	0.395847	0.679413	FALSE	FALSE
10902	ENSG00000137055	PLAA	9	p21.2	26904083	26947463	-0.849263	0.395735	0.679296	FALSE	FALSE
10903	ENSG00000099139	PCSK5	9	q21.13	75890644	76362339	-0.849387	0.395666	0.679254	FALSE	FALSE
10904	ENSG00000135241	PNPLA8	7	q31.1	108470422	108569666	-0.84941	0.395653	0.679254	FALSE	FALSE
10905	ENSG00000080845	DLGAP4	20	q11.23	36306336	36528637	-0.84946	0.395625	0.679254	FALSE	FALSE
10906	ENSG00000164690	SHH	7	q36.3	155799986	155812273	-0.849689	0.395498	0.679254	FALSE	FALSE
10907	ENSG00000081189	MEF2C	5	q14.3	88717117	88904257	-0.849747	0.395466	0.679254	FALSE	FALSE
10908	ENSG00000109381	ELF2	4	q31.1	139028112	139177218	-0.85045	0.395075	0.679077	FALSE	FALSE
10909	ENSG00000125726	CD70	19	p13.3	6583183	6604103	-0.8507	0.394936	0.678991	FALSE	FALSE
10910	ENSG00000115415	STAT1	2	q32.2	190964358	191020960	-0.850941	0.394802	0.678849	FALSE	FALSE
10911	ENSG00000117152	RGS4	1	q23.3	163068775	163076802	-0.851209	0.394653	0.678849	FALSE	FALSE
10912	ENSG00000205403	CFI	4	q25	109740694	109802179	-0.851742	0.394357	0.678592	FALSE	FALSE
10913	ENSG00000181804	SLC9A9	3	q24	143265222	143848531	-0.85175	0.394353	0.678592	FALSE	FALSE
10914	ENSG00000205090	TMEM240	1	p36.33	1535174	1540453	-0.852057	0.394182	0.678532	FALSE	FALSE
10915	ENSG00000180245	RRH	4	q25	109827994	109844604	-0.85218	0.394114	0.678492	FALSE	FALSE
10916	ENSG00000170684	ZNF296	19	q13.32	45071500	45076588	-0.852436	0.393972	0.678323	FALSE	FALSE
10917	ENSG00000167614	TTYH1	19	q13.42	54415219	54436900	-0.852594	0.393884	0.678319	FALSE	FALSE
10918	ENSG00000103353	UBFD1	16	p12.2	23557362	23574389	-0.852627	0.393866	0.678319	FALSE	FALSE
10919	ENSG00000124602	UNC5CL	6	p21.1	41026911	41039217	-0.852673	0.393841	0.678319	FALSE	FALSE
10920	ENSG00000248871	TNFSF12-TNFSF13	17	p13.1	7549099	7561601	-0.852903	0.393713	0.678319	FALSE	FALSE
10921	ENSG00000183309	ZNF623	8	q24.3	143636013	143656418	-0.853008	0.393655	0.678319	FALSE	FALSE
10922	ENSG00000174721	FGFBP3	10	q23.32	91906589	91909483	-0.853115	0.393596	0.678319	FALSE	FALSE
10923	ENSG00000048162	NOP16	5	q35.2	176383938	176388975	-0.853235	0.393529	0.678319	FALSE	FALSE
10924	ENSG00000178665	ZNF713	7	p11.2	55887475	55942530	-0.853565	0.393346	0.67816	FALSE	FALSE
10925	ENSG00000177238	TRIM72	16	p11.2	31214021	31231537	-0.853801	0.393215	0.678011	FALSE	FALSE
10926	ENSG00000242110	AMACR	5	p13.2	33986178	34008108	-0.853976	0.393118	0.67792	FALSE	FALSE
10927	ENSG00000168878	SFTPB	2	p11.2	85657314	85668741	-0.854144	0.393025	0.67792	FALSE	FALSE
10928	ENSG00000070190	DAPP1	4	q23	99816833	99870154	-0.854191	0.392999	0.67792	FALSE	FALSE
10929	ENSG00000161381	PLXDC1	17	q12	39063303	39154394	-0.854882	0.392617	0.677604	FALSE	FALSE
10930	ENSG00000143643	TTC13	1	q42.2	230906243	230978875	-0.855087	0.392503	0.677546	FALSE	FALSE
10931	ENSG00000167528	ZNF641	12	q13.11	48337180	48351414	-0.85527	0.392401	0.677447	FALSE	FALSE
10932	ENSG00000145569	OTULINL	5	p15.2	14581775	14615007	-0.855302	0.392384	0.677447	FALSE	FALSE
10933	ENSG00000213928	IRF9	14	q12	24161053	24166565	-0.85537	0.392346	0.677447	FALSE	FALSE
10934	ENSG00000213931	HBE1	11	p15.4	5268345	5505652	-0.855901	0.392052	0.677302	FALSE	FALSE
10935	ENSG00000175449	RFESD	5	q15	95646754	95684773	-0.855909	0.392048	0.677302	FALSE	FALSE
10936	ENSG00000011405	PIK3C2A	11	p15.1	17077730	17207983	-0.856401	0.391776	0.677054	FALSE	FALSE
10937	ENSG00000121774	KHDRBS1	1	p35.2	32013829	32060850	-0.857548	0.391142	0.67634	FALSE	FALSE
10938	ENSG00000170667	RASA4B	7	q22.1	102482445	102517781	-0.857573	0.391128	0.67634	FALSE	FALSE
10939	ENSG00000180530	NRIP1	21	q21.1	14961235	15065936	-0.857767	0.391021	0.676283	FALSE	FALSE
10940	ENSG00000160183	TMPRSS3	21	q22.3	42371837	42396846	-0.857945	0.390923	0.676189	FALSE	FALSE
10941	ENSG00000141562	NARF	17	q25.3	82458180	82490537	-0.857965	0.390912	0.676189	FALSE	FALSE
10942	ENSG00000140470	ADAMTS17	15	q26.3	99971589	100342005	-0.858023	0.39088	0.676189	FALSE	FALSE
10943	ENSG00000156239	N6AMT1	21	q21.3	28872191	28885371	-0.858484	0.390626	0.676057	FALSE	FALSE
10944	ENSG00000007520	TSR3	16	p13.3	1349240	1351911	-0.858536	0.390597	0.676057	FALSE	FALSE
10945	ENSG00000006125	AP2B1	17	q12	35578046	35726409	-0.858706	0.390503	0.675997	FALSE	FALSE
10946	ENSG00000100285	NEFH	22	q12.2	29480230	29491390	-0.859014	0.390333	0.675856	FALSE	FALSE
10947	ENSG00000064989	CALCRL	2	q32.1	187343129	187448460	-0.859906	0.389841	0.675233	FALSE	FALSE
10948	ENSG00000204020	LIPN	10	q23.31	88761406	88778242	-0.86003	0.389773	0.675192	FALSE	FALSE
10949	ENSG00000132109	TRIM21	11	p15.4	4384897	4393696	-0.860387	0.389576	0.675003	FALSE	FALSE
10950	ENSG00000272647	AC005020.2	7	q22.1	99558695	99607810	-0.860725	0.38939	0.674757	FALSE	FALSE
10951	ENSG00000179088	C12orf42	12	q23.2	103237591	103496010	-0.860915	0.389285	0.674729	FALSE	FALSE
10952	ENSG00000131023	LATS1	6	q25.1	149658153	149718256	-0.860934	0.389275	0.674729	FALSE	FALSE
10953	ENSG00000132481	TRIM47	17	q25.1	75874161	75878575	-0.861231	0.389111	0.674656	FALSE	FALSE
10954	ENSG00000138757	G3BP2	4	q21.1	75642782	75724525	-0.861314	0.389065	0.674656	FALSE	FALSE
10955	ENSG00000004799	PDK4	7	q21.3	95583499	95596491	-0.861856	0.388767	0.674473	FALSE	FALSE
10956	ENSG00000104823	ECH1	19	q13.2	38815422	38832005	-0.862233	0.388559	0.674473	FALSE	FALSE
10957	ENSG00000169194	IL13	5	q31.1	132656263	132661110	-0.862411	0.388461	0.674473	FALSE	FALSE
10958	ENSG00000137441	FGFBP2	4	p15.32	15960243	15969309	-0.862595	0.38836	0.674423	FALSE	FALSE
10959	ENSG00000116213	WRAP73	1	p36.32	3630767	3652761	-0.862612	0.388351	0.674423	FALSE	FALSE
10960	ENSG00000181896	ZNF101	19	p13.11	19668796	19683509	-0.862685	0.388311	0.674423	FALSE	FALSE
10961	ENSG00000135272	MDFIC	7	q31.1	114922154	115019202	-0.862882	0.388202	0.674423	FALSE	FALSE
10962	ENSG00000132773	TOE1	1	p34.1	45339670	45343975	-0.863039	0.388116	0.674423	FALSE	FALSE
10963	ENSG00000197782	ZNF780A	19	q13.2	40069152	40090938	-0.863117	0.388073	0.674423	FALSE	FALSE
10964	ENSG00000186283	TOR3A	1	q25.2	179081377	179098023	-0.86316	0.38805	0.674423	FALSE	FALSE
10965	ENSG00000214413	BBIP1	10	q25.2	110898730	110919274	-0.863319	0.387962	0.674423	FALSE	FALSE
10966	ENSG00000172728	FUT10	8	p12	33370824	33473422	-0.863514	0.387855	0.674423	FALSE	FALSE
10967	ENSG00000235568	NFAM1	22	q13.2	42380410	42432395	-0.863645	0.387783	0.674423	FALSE	FALSE
10968	ENSG00000105520	PLPPR2	19	p13.2	11355386	11365698	-0.863978	0.3876	0.674326	FALSE	FALSE
10969	ENSG00000112541	PDE10A	6	q27	165327287	165988078	-0.86402	0.387577	0.674326	FALSE	FALSE
10970	ENSG00000175073	VCPIP1	8	q13.1	66628487	66667217	-0.864095	0.387536	0.674326	FALSE	FALSE
10971	ENSG00000162869	PPP1R21	2	p16.3	48440598	48515391	-0.864994	0.387042	0.673891	FALSE	FALSE
10972	ENSG00000196663	TECPR2	14	q32.31	102362963	102502481	-0.865038	0.387018	0.673891	FALSE	FALSE
10973	ENSG00000167244	IGF2	11	p15.5	2129112	2149603	-0.865114	0.386976	0.673891	FALSE	FALSE
10974	ENSG00000156650	KAT6B	10	q22.2	74824927	75032624	-0.865366	0.386838	0.673891	FALSE	FALSE
10975	ENSG00000188227	ZNF793	19	q13.12	37506939	37548762	-0.865776	0.386613	0.67368	FALSE	FALSE
10976	ENSG00000105518	TMEM205	19	p13.2	11342776	11346518	-0.865922	0.386533	0.673617	FALSE	FALSE
10977	ENSG00000154330	PGM5	9	q21.11	68328308	68531061	-0.865933	0.386527	0.673617	FALSE	FALSE
10978	ENSG00000265817	FSBP	8	q22.1	94372170	94436952	-0.866089	0.386442	0.673617	FALSE	FALSE
10979	ENSG00000177707	NECTIN3	3	q13.13	111070071	111275563	-0.866241	0.386358	0.673617	FALSE	FALSE
10980	ENSG00000160695	VPS11	11	q23.3	119067692	119081978	-0.866378	0.386283	0.673587	FALSE	FALSE
10981	ENSG00000214435	AS3MT	10	q24.32	102869516	102901899	-0.866739	0.386085	0.673373	FALSE	FALSE
10982	ENSG00000135617	PRADC1	2	p13.2	73228006	73233238	-0.866781	0.386062	0.673373	FALSE	FALSE
10983	ENSG00000180929	GPR62	3	p21.2	51955314	51957504	-0.866798	0.386053	0.673373	FALSE	FALSE
10984	ENSG00000273217	AC008695.1	5	q31.1	131425891	131796983	-0.866903	0.385995	0.673373	FALSE	FALSE
10985	ENSG00000188042	ARL4C	2	q37.1	234493041	234497053	-0.867031	0.385925	0.673373	FALSE	FALSE
10986	ENSG00000168209	DDIT4	10	q22.1	72273920	72276036	-0.867076	0.3859	0.673373	FALSE	FALSE
10987	ENSG00000103494	RPGRIP1L	16	q12.2	53598153	53703938	-0.86729	0.385783	0.673373	FALSE	FALSE
10988	ENSG00000108064	TFAM	10	q21.1	58385022	58399221	-0.867418	0.385713	0.673373	FALSE	FALSE
10989	ENSG00000179455	MKRN3	15	q11.2	23565674	23630075	-0.867587	0.38562	0.673373	FALSE	FALSE
10990	ENSG00000105186	ANKRD27	19	q13.11	32597007	32676597	-0.867724	0.385546	0.673373	FALSE	FALSE
10991	ENSG00000066027	PPP2R5A	1	q32.3	212285537	212361863	-0.868209	0.38528	0.673373	FALSE	FALSE
10992	ENSG00000112640	PPP2R5D	6	p21.1	42984499	43012342	-0.86823	0.385268	0.673373	FALSE	FALSE
10993	ENSG00000128604	IRF5	7	q32.1	128937612	128950035	-0.86872	0.385	0.673322	FALSE	FALSE
10994	ENSG00000104313	EYA1	8	q13.3	71197433	71592025	-0.8688	0.384957	0.673322	FALSE	FALSE
10995	ENSG00000114030	KPNA1	3	q21.1	122421949	122514945	-0.868821	0.384945	0.673322	FALSE	FALSE
10996	ENSG00000164188	RANBP3L	5	p13.2	36248434	36302114	-0.86883	0.38494	0.673322	FALSE	FALSE
10997	ENSG00000134897	BIVM	13	q33.1	102799049	102841535	-0.869012	0.384841	0.673322	FALSE	FALSE
10998	ENSG00000137720	C11orf1	11	q23.1	111878935	111885975	-0.869232	0.38472	0.673293	FALSE	FALSE
10999	ENSG00000259494	MRPL46	15	q25.3	88459476	88467419	-0.869297	0.384685	0.673293	FALSE	FALSE
11000	ENSG00000174945	AMZ1	7	p22.3	2679522	2775500	-0.869458	0.384597	0.673231	FALSE	FALSE
11001	ENSG00000166435	XRRA1	11	q13.4	74807739	74949200	-0.869739	0.384443	0.673039	FALSE	FALSE
11002	ENSG00000173401	GLIPR1L1	12	q21.2	75334639	75370560	-0.870044	0.384277	0.672825	FALSE	FALSE
11003	ENSG00000272921	AC005832.4	12	p13.32	4604944	4662643	-0.870682	0.383928	0.672392	FALSE	FALSE
11004	ENSG00000076641	PAG1	8	q21.13	80967810	81112068	-0.871662	0.383393	0.672005	FALSE	FALSE
11005	ENSG00000235169	SMIM1	1	p36.32	3772761	3775982	-0.871885	0.383271	0.671986	FALSE	FALSE
11006	ENSG00000174173	TRMT10C	3	q12.3	101561862	101566446	-0.872573	0.382896	0.671482	FALSE	FALSE
11007	ENSG00000141161	UNC45B	17	q12	35147817	35189345	-0.872703	0.382825	0.671482	FALSE	FALSE
11008	ENSG00000162946	DISC1	1	q42.2	231626815	232041272	-0.872761	0.382793	0.671482	FALSE	FALSE
11009	ENSG00000051596	THOC3	5	q35.2	175917873	176034680	-0.872953	0.382689	0.671482	FALSE	FALSE
11010	ENSG00000140043	PTGR2	14	q24.3	73851844	73886827	-0.872986	0.382671	0.671482	FALSE	FALSE
11011	ENSG00000270149	AL591806.3	1	q23.3	160997957	161038962	-0.873015	0.382655	0.671482	FALSE	FALSE
11012	ENSG00000198258	UBL5	19	p13.2	9827892	9830115	-0.873397	0.382446	0.671392	FALSE	FALSE
11013	ENSG00000167397	VKORC1	16	p11.2	31090842	31095980	-0.874002	0.382117	0.671125	FALSE	FALSE
11014	ENSG00000158966	CACHD1	1	p31.3	64470792	64693058	-0.87472	0.381726	0.670659	FALSE	FALSE
11015	ENSG00000106605	BLVRA	7	p13	43758680	43807342	-0.875343	0.381387	0.670511	FALSE	FALSE
11016	ENSG00000167992	VWCE	11	q12.2	61258286	61295424	-0.875411	0.381351	0.670511	FALSE	FALSE
11017	ENSG00000168612	ZSWIM1	20	q13.12	45881227	45885266	-0.875509	0.381297	0.670511	FALSE	FALSE
11018	ENSG00000273088	AL713999.1	1	q22	155169409	155187272	-0.875592	0.381252	0.670511	FALSE	FALSE
11019	ENSG00000132664	POLR3F	20	p11.23	18467127	18484643	-0.875637	0.381227	0.670511	FALSE	FALSE
11020	ENSG00000166822	TMEM170A	16	q23.1	75443054	75465497	-0.876105	0.380973	0.670336	FALSE	FALSE
11021	ENSG00000118729	CASQ2	1	p13.1	115700007	115768781	-0.876292	0.380871	0.670234	FALSE	FALSE
11022	ENSG00000162631	NTNG1	1	p13.3	107140007	107483458	-0.876401	0.380812	0.670234	FALSE	FALSE
11023	ENSG00000114631	PODXL2	3	q21.3	127629181	127672809	-0.876604	0.380702	0.670167	FALSE	FALSE
11024	ENSG00000185347	TEDC1	14	q32.33	105489855	105499575	-0.877473	0.38023	0.669489	FALSE	FALSE
11025	ENSG00000034510	TMSB10	2	p11.2	84905625	84906675	-0.877965	0.379963	0.669327	FALSE	FALSE
11026	ENSG00000121897	LIAS	4	p14	39458587	39485109	-0.878075	0.379903	0.669298	FALSE	FALSE
11027	ENSG00000115760	BIRC6	2	p22.3	32357028	32618899	-0.878123	0.379877	0.669298	FALSE	FALSE
11028	ENSG00000136929	HEMGN	9	q22.33	97926791	97944856	-0.878346	0.379756	0.669193	FALSE	FALSE
11029	ENSG00000118507	AKAP7	6	q23.2	131135666	131283535	-0.878355	0.379751	0.669193	FALSE	FALSE
11030	ENSG00000102879	CORO1A	16	p11.2	30182827	30189076	-0.878642	0.379596	0.669193	FALSE	FALSE
11031	ENSG00000164885	CDK5	7	q36.1	151053812	151058530	-0.878754	0.379535	0.669189	FALSE	FALSE
11032	ENSG00000162783	IER5	1	q25.3	181088712	181092899	-0.879089	0.379353	0.668946	FALSE	FALSE
11033	ENSG00000132518	GUCY2D	17	p13.1	8002594	8020339	-0.879213	0.379286	0.668904	FALSE	FALSE
11034	ENSG00000204352	C9orf129	9	q22.31	93318199	93346414	-0.879655	0.379046	0.668809	FALSE	FALSE
11035	ENSG00000139725	RHOF	12	q24.31	121777754	121803403	-0.880161	0.378772	0.668745	FALSE	FALSE
11036	ENSG00000161888	SPC24	19	p13.2	11131520	11155808	-0.880326	0.378683	0.668745	FALSE	FALSE
11037	ENSG00000124787	RPP40	6	p25.1	4994732	5004063	-0.880441	0.378621	0.668745	FALSE	FALSE
11038	ENSG00000088808	PPP1R13B	14	q32.33	103733195	103847590	-0.880972	0.378333	0.668686	FALSE	FALSE
11039	ENSG00000145934	TENM2	5	q34	167284799	168264157	-0.880985	0.378326	0.668686	FALSE	FALSE
11040	ENSG00000140526	ABHD2	15	q26.1	89087459	89202360	-0.881031	0.378301	0.668686	FALSE	FALSE
11041	ENSG00000124217	MOCS3	20	q13.13	50958826	50963931	-0.881832	0.377868	0.668173	FALSE	FALSE
11042	ENSG00000113916	BCL6	3	q27.3	187721377	187745727	-0.881868	0.377848	0.668173	FALSE	FALSE
11043	ENSG00000145075	CCDC39	3	q26.33	180614008	180870933	-0.882261	0.377636	0.668071	FALSE	FALSE
11044	ENSG00000113749	HRH2	5	q35.2	175658030	175710756	-0.882952	0.377262	0.667815	FALSE	FALSE
11045	ENSG00000177692	DNAJC28	21	q22.11	33485530	33491720	-0.883065	0.377201	0.667815	FALSE	FALSE
11046	ENSG00000167635	ZNF146	19	q13.12	36214602	36238774	-0.883376	0.377033	0.667754	FALSE	FALSE
11047	ENSG00000162769	FLVCR1	1	q32.3	212858255	212899363	-0.883995	0.376699	0.667339	FALSE	FALSE
11048	ENSG00000012983	MAP4K5	14	q22.1	50418501	50561126	-0.884744	0.376295	0.666854	FALSE	FALSE
11049	ENSG00000154269	ENPP3	6	q23.2	131628442	131747418	-0.885018	0.376147	0.666816	FALSE	FALSE
11050	ENSG00000026751	SLAMF7	1	q23.3	160739057	160754821	-0.885435	0.375922	0.666657	FALSE	FALSE
11051	ENSG00000240204	SMKR1	7	q32.1	129502479	129512932	-0.885472	0.375902	0.666657	FALSE	FALSE
11052	ENSG00000117834	SLC5A9	1	p33	48222685	48248644	-0.8856	0.375833	0.666657	FALSE	FALSE
11053	ENSG00000216490	IFI30	19	p13.11	18173162	18178117	-0.885684	0.375788	0.666657	FALSE	FALSE
11054	ENSG00000173041	ZNF680	7	q11.21	64519884	64563106	-0.885748	0.375753	0.666657	FALSE	FALSE
11055	ENSG00000251369	ZNF550	19	q13.43	57535257	57559863	-0.886178	0.375521	0.666564	FALSE	FALSE
11056	ENSG00000113742	CPEB4	5	q35.2	173888280	173961976	-0.886474	0.375362	0.66651	FALSE	FALSE
11057	ENSG00000113494	PRLR	5	p13.2	35048756	35230589	-0.88684	0.375165	0.666395	FALSE	FALSE
11058	ENSG00000130303	BST2	19	p13.11	17402939	17405648	-0.886937	0.375113	0.666393	FALSE	FALSE
11059	ENSG00000165238	WNK2	9	q22.31	93184916	93320572	-0.886984	0.375087	0.666393	FALSE	FALSE
11060	ENSG00000135932	CAB39	2	q37.1	230712845	230821075	-0.88824	0.374412	0.665906	FALSE	FALSE
11061	ENSG00000152292	SH2D6	2	p11.2	85418721	85437029	-0.888585	0.374226	0.665653	FALSE	FALSE
11062	ENSG00000139211	AMIGO2	12	q13.11	47075707	47079951	-0.888765	0.37413	0.665636	FALSE	FALSE
11063	ENSG00000115226	FNDC4	2	p23.3	27491883	27495245	-0.888825	0.374097	0.665636	FALSE	FALSE
11064	ENSG00000115540	MOB4	2	q33.1	197515571	197553699	-0.888875	0.37407	0.665636	FALSE	FALSE
11065	ENSG00000142959	BEST4	1	p34.1	44783585	44787705	-0.889234	0.373877	0.665549	FALSE	FALSE
11066	ENSG00000110079	MS4A4A	11	q12.2	60185702	60317944	-0.890252	0.373331	0.664833	FALSE	FALSE
11067	ENSG00000188629	ZNF177	19	p13.2	9363020	9382617	-0.890984	0.372938	0.664322	FALSE	FALSE
11068	ENSG00000197776	KLHDC1	14	q21.3	49693105	49753152	-0.891351	0.372741	0.664169	FALSE	FALSE
11069	ENSG00000165966	PDZRN4	12	q12	41188448	41574724	-0.892075	0.372353	0.663874	FALSE	FALSE
11070	ENSG00000115364	MRPL19	2	p12	75646783	75690851	-0.892198	0.372287	0.663874	FALSE	FALSE
11071	ENSG00000118369	USP35	11	q14.1	78188812	78214711	-0.892718	0.372008	0.663855	FALSE	FALSE
11072	ENSG00000171121	KCNMB3	3	q26.32	179236691	179267002	-0.89287	0.371927	0.663799	FALSE	FALSE
11073	ENSG00000241058	NSUN6	10	p12.31	18545561	18659285	-0.892948	0.371885	0.663799	FALSE	FALSE
11074	ENSG00000115875	SRSF7	2	p22.1	38743599	38751494	-0.893165	0.371769	0.663799	FALSE	FALSE
11075	ENSG00000256574	OR13A1	10	q11.21	45302298	45315608	-0.893271	0.371712	0.663799	FALSE	FALSE
11076	ENSG00000164604	GPR85	7	q31.1	113078331	113087778	-0.893311	0.371691	0.663799	FALSE	FALSE
11077	ENSG00000179841	AKAP5	14	q23.3	64465499	64474503	-0.893742	0.37146	0.663661	FALSE	FALSE
11078	ENSG00000165672	PRDX3	10	q26.11	119167703	119178833	-0.894081	0.371278	0.663415	FALSE	FALSE
11079	ENSG00000171862	PTEN	10	q23.31	87863113	87971930	-0.894247	0.37119	0.663392	FALSE	FALSE
11080	ENSG00000058272	PPP1R12A	12	q21.31	79773563	79935460	-0.894356	0.371131	0.663384	FALSE	FALSE
11081	ENSG00000182983	ZNF662	3	p22.1	42905731	42917641	-0.894574	0.371015	0.663254	FALSE	FALSE
11082	ENSG00000101577	LPIN2	18	p11.31	2916994	3013315	-0.895078	0.370745	0.662926	FALSE	FALSE
11083	ENSG00000168646	AXIN2	17	q24.1	65528563	65561647	-0.895177	0.370693	0.662911	FALSE	FALSE
11084	ENSG00000255526	NEDD8-MDP1	14	q12	24213955	24232352	-0.895197	0.370682	0.662911	FALSE	FALSE
11085	ENSG00000169519	METTL15	11	p14.1	28108248	28527041	-0.895306	0.370624	0.662911	FALSE	FALSE
11086	ENSG00000125347	IRF1	5	q31.1	132481609	132490798	-0.896045	0.370229	0.662544	FALSE	FALSE
11087	ENSG00000088854	C20orf194	20	p13	3249305	3407625	-0.896149	0.370173	0.662544	FALSE	FALSE
11088	ENSG00000176473	WDR25	14	q32.2	100376418	100530303	-0.896213	0.370139	0.662544	FALSE	FALSE
11089	ENSG00000126500	FLRT1	11	q13.1	64103188	64119173	-0.896715	0.369871	0.662213	FALSE	FALSE
11090	ENSG00000153132	CLGN	4	q31.1	140388455	140427968	-0.89741	0.3695	0.661782	FALSE	FALSE
11091	ENSG00000120519	SLC10A7	4	q31.22	146253975	146521964	-0.897475	0.369465	0.661782	FALSE	FALSE
11092	ENSG00000197045	GMFB	14	q22.2	54474484	54489196	-0.897624	0.369386	0.661741	FALSE	FALSE
11093	ENSG00000116497	S100PBP	1	p35.1	32816767	32858879	-0.897962	0.369206	0.661564	FALSE	FALSE
11094	ENSG00000185716	MOSMO	16	p12.2	22007638	22087534	-0.898478	0.368931	0.661148	FALSE	FALSE
11095	ENSG00000102897	LYRM1	16	p12.3	20899868	20925006	-0.899033	0.368635	0.660696	FALSE	FALSE
11096	ENSG00000172469	MANEA	6	q16.1	95577543	95609457	-0.89907	0.368615	0.660696	FALSE	FALSE
11097	ENSG00000145721	LIX1	5	q15	97091867	97142872	-0.8992	0.368546	0.660696	FALSE	FALSE
11098	ENSG00000273294	C1QTNF3-AMACR	5	p13.2	33987174	34124528	-0.900984	0.367597	0.660148	FALSE	FALSE
11099	ENSG00000170075	GPR37L1	1	q32.1	202122858	202133592	-0.901046	0.367564	0.660148	FALSE	FALSE
11100	ENSG00000104689	TNFRSF10A	8	p21.3	23190452	23225126	-0.901696	0.367219	0.659856	FALSE	FALSE
11101	ENSG00000148700	ADD3	10	q25.1	109996368	110135565	-0.902011	0.367051	0.65971	FALSE	FALSE
11102	ENSG00000175606	TMEM70	8	q21.11	73972437	73982783	-0.902279	0.366909	0.659609	FALSE	FALSE
11103	ENSG00000093072	ADA2	22	q11.1	17178790	17258235	-0.902322	0.366886	0.659609	FALSE	FALSE
11104	ENSG00000249437	NAIP	5	q13.2	70968483	71025114	-0.902702	0.366684	0.659578	FALSE	FALSE
11105	ENSG00000136197	C7orf25	7	p14.1	42908726	42912305	-0.903025	0.366513	0.659516	FALSE	FALSE
11106	ENSG00000058063	ATP11B	3	q26.33	182793500	182921635	-0.903528	0.366246	0.659113	FALSE	FALSE
11107	ENSG00000123983	ACSL3	2	q36.1	222860934	222944639	-0.90409	0.365948	0.658654	FALSE	FALSE
11108	ENSG00000007001	UPP2	2	q24.1	157876702	158136154	-0.90437	0.365799	0.658465	FALSE	FALSE
11109	ENSG00000178467	P4HTM	3	p21.31	48989886	49007154	-0.904767	0.365589	0.658318	FALSE	FALSE
11110	ENSG00000254709	IGLL5	22	q11.22	22887780	22896107	-0.904806	0.365568	0.658318	FALSE	FALSE
11111	ENSG00000144711	IQSEC1	3	p25.1	12897220	13283281	-0.905001	0.365465	0.658249	FALSE	FALSE
11112	ENSG00000152785	BMP3	4	q21.21	81030965	81057531	-0.905358	0.365276	0.658042	FALSE	FALSE
11113	ENSG00000214376	VSTM5	11	q21	93818232	93850531	-0.906113	0.364876	0.657807	FALSE	FALSE
11114	ENSG00000112701	SENP6	6	q14.1	75601509	75718278	-0.90677	0.364528	0.657568	FALSE	FALSE
11115	ENSG00000244414	CFHR1	1	q31.3	196819757	196832189	-0.907517	0.364134	0.657088	FALSE	FALSE
11116	ENSG00000136319	TTC5	14	q11.2	20256558	20305994	-0.907568	0.364106	0.657088	FALSE	FALSE
11117	ENSG00000164736	SOX17	8	q11.23	54457935	54460888	-0.907936	0.363912	0.656843	FALSE	FALSE
11118	ENSG00000075142	SRI	7	q21.12	88205118	88226993	-0.90797	0.363894	0.656843	FALSE	FALSE
11119	ENSG00000011485	PPP5C	19	q13.32	46346994	46392981	-0.908263	0.363739	0.656686	FALSE	FALSE
11120	ENSG00000184508	HDDC3	15	q26.1	90929964	90935196	-0.908306	0.363716	0.656686	FALSE	FALSE
11121	ENSG00000185585	OLFML2A	9	q33.3	124777158	124814885	-0.908343	0.363697	0.656686	FALSE	FALSE
11122	ENSG00000165629	ATP5F1C	10	p14	7788129	7807815	-0.908628	0.363546	0.656647	FALSE	FALSE
11123	ENSG00000215305	VPS16	20	p13	2840703	2866732	-0.908845	0.363432	0.656518	FALSE	FALSE
11124	ENSG00000043514	TRIT1	1	p34.2	39838110	39883511	-0.908901	0.363402	0.656518	FALSE	FALSE
11125	ENSG00000196684	HSH2D	19	p13.11	16134028	16158575	-0.909154	0.363269	0.656456	FALSE	FALSE
11126	ENSG00000162692	VCAM1	1	p21.2	100719742	100739045	-0.909444	0.363116	0.656453	FALSE	FALSE
11127	ENSG00000090861	AARS	16	q22.1	70252295	70289543	-0.910371	0.362627	0.655859	FALSE	FALSE
11128	ENSG00000149792	MRPL49	11	q13.1	65122183	65127371	-0.910412	0.362605	0.655859	FALSE	FALSE
11129	ENSG00000189362	NEMP2	2	q32.2	190504342	190534722	-0.910538	0.362539	0.655859	FALSE	FALSE
11130	ENSG00000134779	TPGS2	18	q12.2	36777647	36829216	-0.911108	0.362238	0.655599	FALSE	FALSE
11131	ENSG00000151322	NPAS3	14	q13.1	32934933	33804176	-0.911207	0.362186	0.655599	FALSE	FALSE
11132	ENSG00000169925	BRD3	9	q34.2	134030305	134068535	-0.91146	0.362053	0.655496	FALSE	FALSE
11133	ENSG00000168234	TTC39C	18	q11.2	23992773	24135610	-0.911506	0.362029	0.655496	FALSE	FALSE
11134	ENSG00000150593	PDCD4	10	q25.2	110871795	110900006	-0.911521	0.362021	0.655496	FALSE	FALSE
11135	ENSG00000131470	PSMC3IP	17	q21.2	42572315	42577831	-0.912041	0.361747	0.655407	FALSE	FALSE
11136	ENSG00000228474	OST4	2	p23.3	27070472	27071773	-0.912269	0.361627	0.65533	FALSE	FALSE
11137	ENSG00000117477	CCDC181	1	q24.2	169394870	169460669	-0.912418	0.361549	0.65528	FALSE	FALSE
11138	ENSG00000128944	KNSTRN	15	q15.1	40382721	40394246	-0.912423	0.361546	0.65528	FALSE	FALSE
11139	ENSG00000176909	MAMSTR	19	q13.33	48712742	48719721	-0.91262	0.361442	0.65528	FALSE	FALSE
11140	ENSG00000110536	PTPMT1	11	p11.2	47565430	47573461	-0.912627	0.361439	0.65528	FALSE	FALSE
11141	ENSG00000213204	AL049697.1	6	q15	87408012	87511634	-0.912809	0.361343	0.65528	FALSE	FALSE
11142	ENSG00000177030	DEAF1	11	p15.5	644233	706715	-0.912927	0.361281	0.65528	FALSE	FALSE
11143	ENSG00000179454	KLHL28	14	q21.2	44924319	45042322	-0.91301	0.361237	0.65528	FALSE	FALSE
11144	ENSG00000173614	NMNAT1	1	p36.22	9943428	9985501	-0.913272	0.361099	0.655241	FALSE	FALSE
11145	ENSG00000159733	ZFYVE28	4	p16.3	2269582	2418663	-0.91433	0.360544	0.654697	FALSE	FALSE
11146	ENSG00000109956	B3GAT1	11	q25	134378504	134411918	-0.914615	0.360394	0.654619	FALSE	FALSE
11147	ENSG00000272414	FAM47E-STBD1	4	q21.1	76251721	76311129	-0.914631	0.360386	0.654619	FALSE	FALSE
11148	ENSG00000132185	FCRLA	1	q23.3	161706972	161714352	-0.914981	0.360202	0.654543	FALSE	FALSE
11149	ENSG00000092020	PPP2R3C	14	q13.2	35085467	35122517	-0.915603	0.359875	0.654208	FALSE	FALSE
11150	ENSG00000175414	ARL10	5	q35.2	176365468	176401865	-0.915789	0.359778	0.65416	FALSE	FALSE
11151	ENSG00000174109	C16orf91	16	p13.3	1419744	1420800	-0.916595	0.359355	0.653858	FALSE	FALSE
11152	ENSG00000123243	ITIH5	10	p14	7559270	7666998	-0.916974	0.359156	0.653729	FALSE	FALSE
11153	ENSG00000168765	GSTM4	1	p13.3	109656081	109674836	-0.917003	0.359141	0.653729	FALSE	FALSE
11154	ENSG00000197372	ZNF675	19	p12	23525631	23687220	-0.917917	0.358662	0.653141	FALSE	FALSE
11155	ENSG00000175216	CKAP5	11	p11.2	46743048	46846308	-0.918426	0.358396	0.652811	FALSE	FALSE
11156	ENSG00000176595	KBTBD11	8	p23.3	1973878	2006936	-0.918684	0.358261	0.652643	FALSE	FALSE
11157	ENSG00000103160	HSDL1	16	q24.1	84122146	84145192	-0.918709	0.358248	0.652643	FALSE	FALSE
11158	ENSG00000185798	WDR53	3	q29	196554177	196568674	-0.918841	0.358179	0.652643	FALSE	FALSE
11159	ENSG00000164983	TMEM65	8	q24.13	124306189	124372692	-0.918956	0.358119	0.652617	FALSE	FALSE
11160	ENSG00000163867	ZMYM6	1	p34.3	34986165	35031968	-0.919244	0.357968	0.652575	FALSE	FALSE
11161	ENSG00000047932	GOPC	6	q22.1	117560269	117602542	-0.919625	0.357769	0.652419	FALSE	FALSE
11162	ENSG00000153093	ACOXL	2	q13	110732573	111118222	-0.920328	0.357401	0.652019	FALSE	FALSE
11163	ENSG00000147789	ZNF7	8	q24.3	144827464	144847509	-0.920653	0.357232	0.651879	FALSE	FALSE
11164	ENSG00000116922	C1orf109	1	p34.3	37681570	37692249	-0.920986	0.357057	0.65183	FALSE	FALSE
11165	ENSG00000137842	TMEM62	15	q15.2	43123279	43185146	-0.921469	0.356806	0.651619	FALSE	FALSE
11166	ENSG00000074266	EED	11	q14.2	86244544	86278813	-0.921715	0.356677	0.651619	FALSE	FALSE
11167	ENSG00000143387	CTSK	1	q21.3	150796208	150808323	-0.921967	0.356546	0.651533	FALSE	FALSE
11168	ENSG00000033800	PIAS1	15	q23	68054179	68198603	-0.922088	0.356483	0.651495	FALSE	FALSE
11169	ENSG00000187164	SHTN1	10	q25.3	116881482	117126586	-0.922116	0.356468	0.651495	FALSE	FALSE
11170	ENSG00000131187	F12	5	q35.3	177402140	177409576	-0.922483	0.356276	0.651352	FALSE	FALSE
11171	ENSG00000164808	SPIDR	8	q11.21	47260575	47736306	-0.923082	0.355964	0.651325	FALSE	FALSE
11172	ENSG00000186198	SLC51B	15	q22.31	65045370	65053396	-0.923445	0.355776	0.651058	FALSE	FALSE
11173	ENSG00000197043	ANXA6	5	q33.1	151100712	151157882	-0.923776	0.355603	0.650898	FALSE	FALSE
11174	ENSG00000178222	RNF212	4	p16.3	1056250	1113562	-0.924148	0.355409	0.650776	FALSE	FALSE
11175	ENSG00000196418	ZNF124	1	q44	247121975	247172016	-0.924324	0.355317	0.650764	FALSE	FALSE
11176	ENSG00000114491	UMPS	3	q21.2	124730366	124749273	-0.924476	0.355238	0.650697	FALSE	FALSE
11177	ENSG00000110888	CAPRIN2	12	p11.21	30709552	30754951	-0.924832	0.355053	0.650498	FALSE	FALSE
11178	ENSG00000196981	WDR5B	3	q21.1	122412332	122416051	-0.925195	0.354864	0.650245	FALSE	FALSE
11179	ENSG00000090097	PCBP4	3	p21.2	51957454	51974016	-0.925962	0.354466	0.64967	FALSE	FALSE
11180	ENSG00000179115	FARSA	19	p13.13	12922479	12934037	-0.926082	0.354403	0.64967	FALSE	FALSE
11181	ENSG00000130433	CACNG6	19	q13.42	53992288	54012669	-0.92637	0.354254	0.64967	FALSE	FALSE
11182	ENSG00000198125	MB	22	q12.3	35606764	35637951	-0.926615	0.354126	0.649514	FALSE	FALSE
11183	ENSG00000242252	BGLAP	1	q22	156241962	156243321	-0.926663	0.354102	0.649514	FALSE	FALSE
11184	ENSG00000163406	SLC15A2	3	q13.33	121894089	121944102	-0.92743	0.353703	0.649127	FALSE	FALSE
11185	ENSG00000159871	LYPD5	19	q13.31	43795929	43827206	-0.927495	0.35367	0.649127	FALSE	FALSE
11186	ENSG00000170382	LRRN2	1	q32.1	204617170	204685733	-0.927761	0.353531	0.648991	FALSE	FALSE
11187	ENSG00000145337	PYURF	4	q22.1	88520985	88523813	-0.928668	0.353061	0.648593	FALSE	FALSE
11188	ENSG00000104427	ZC2HC1A	8	q21.13	78666047	78719765	-0.929127	0.352823	0.648448	FALSE	FALSE
11189	ENSG00000121879	PIK3CA	3	q26.32	179148114	179240093	-0.929192	0.35279	0.648448	FALSE	FALSE
11190	ENSG00000197798	FAM118B	11	q24.2	126211414	126262986	-0.929781	0.352485	0.648133	FALSE	FALSE
11191	ENSG00000085231	AK6	5	q13.2	69350984	69370013	-0.930013	0.352365	0.648031	FALSE	FALSE
11192	ENSG00000165410	CFL2	14	q13.1	34706769	34714823	-0.930463	0.352131	0.64781	FALSE	FALSE
11193	ENSG00000124120	TTPAL	20	q13.12	44475886	44494603	-0.930539	0.352092	0.64781	FALSE	FALSE
11194	ENSG00000163704	PRRT3	3	p25.3	9945542	9952394	-0.930631	0.352044	0.64781	FALSE	FALSE
11195	ENSG00000170606	HSPA4	5	q31.1	133051962	133106449	-0.930852	0.35193	0.64781	FALSE	FALSE
11196	ENSG00000119599	DCAF4	14	q24.2	72926332	72959703	-0.931991	0.351341	0.647041	FALSE	FALSE
11197	ENSG00000164924	YWHAZ	8	q22.3	100916525	100953388	-0.932501	0.351078	0.646711	FALSE	FALSE
11198	ENSG00000164346	NSA2	5	q13.3	74766991	74780113	-0.932997	0.350821	0.646628	FALSE	FALSE
11199	ENSG00000178386	ZNF223	19	q13.31	44051367	44067991	-0.933051	0.350794	0.646628	FALSE	FALSE
11200	ENSG00000141748	ARL5C	17	q12	39156894	39167484	-0.933133	0.350751	0.646628	FALSE	FALSE
11201	ENSG00000263002	ZNF234	19	q13.31	44141557	44160309	-0.933421	0.350603	0.646536	FALSE	FALSE
11202	ENSG00000101412	E2F1	20	q11.22	33675683	33686404	-0.934281	0.350159	0.645961	FALSE	FALSE
11203	ENSG00000159251	ACTC1	15	q14	34788095	34795726	-0.934346	0.350126	0.645961	FALSE	FALSE
11204	ENSG00000101365	IDH3B	20	p13	2658395	2664219	-0.934459	0.350067	0.645961	FALSE	FALSE
11205	ENSG00000196188	CTSE	1	q32.1	206009264	206023909	-0.934734	0.349925	0.645961	FALSE	FALSE
11206	ENSG00000164304	CAGE1	6	p24.3	7326656	7389743	-0.935219	0.349675	0.645746	FALSE	FALSE
11207	ENSG00000092847	AGO1	1	p34.3	35869808	35930528	-0.935571	0.349494	0.645746	FALSE	FALSE
11208	ENSG00000146247	PHIP	6	q14.1	78935867	79078236	-0.935732	0.349411	0.645738	FALSE	FALSE
11209	ENSG00000109819	PPARGC1A	4	p15.2	23755041	23904089	-0.935749	0.349402	0.645738	FALSE	FALSE
11210	ENSG00000183778	B3GALT5	21	q22.2	39556442	39673137	-0.936392	0.349071	0.645573	FALSE	FALSE
11211	ENSG00000132423	COQ3	6	q16.2	99369400	99394204	-0.937134	0.348689	0.645339	FALSE	FALSE
11212	ENSG00000158234	FAIM	3	q22.3	138608606	138633376	-0.937179	0.348667	0.645339	FALSE	FALSE
11213	ENSG00000108556	CHRNE	17	p13.2	4897774	4934438	-0.937331	0.348588	0.645307	FALSE	FALSE
11214	ENSG00000080493	SLC4A4	4	q13.3	71062667	71572087	-0.937884	0.348304	0.644898	FALSE	FALSE
11215	ENSG00000061794	MRPS35	12	p11.22	27710773	27756295	-0.937933	0.348279	0.644898	FALSE	FALSE
11216	ENSG00000131368	MRPS25	3	p25.1	15042460	15065335	-0.939203	0.347626	0.644072	FALSE	FALSE
11217	ENSG00000100439	ABHD4	14	q11.2	22598237	22613215	-0.939371	0.34754	0.644068	FALSE	FALSE
11218	ENSG00000244734	HBB	11	p15.4	5225464	5229395	-0.939475	0.347487	0.644047	FALSE	FALSE
11219	ENSG00000100626	GALNT16	14	q24.1	69259277	69357033	-0.940224	0.347103	0.643491	FALSE	FALSE
11220	ENSG00000165434	PGM2L1	11	q13.4	74330318	74398473	-0.940322	0.347052	0.643491	FALSE	FALSE
11221	ENSG00000168004	HRASLS5	11	q12.3	63461404	63491194	-0.94081	0.346802	0.643323	FALSE	FALSE
11222	ENSG00000166913	YWHAB	20	q13.12	44885676	44908532	-0.941265	0.346569	0.643046	FALSE	FALSE
11223	ENSG00000196141	SPATS2L	2	q33.1	200305881	200482263	-0.941343	0.346529	0.643046	FALSE	FALSE
11224	ENSG00000131153	GINS2	16	q24.1	85676198	85690073	-0.941434	0.346483	0.643042	FALSE	FALSE
11225	ENSG00000141127	PRPSAP2	17	p11.2	18840085	18931287	-0.941822	0.346284	0.642751	FALSE	FALSE
11226	ENSG00000175544	CABP4	11	q13.2	67452406	67460313	-0.941888	0.34625	0.642751	FALSE	FALSE
11227	ENSG00000047579	DTNBP1	6	p22.3	15522801	15663058	-0.942009	0.346188	0.642728	FALSE	FALSE
11228	ENSG00000143621	ILF2	1	q21.3	153661788	153671048	-0.942089	0.346147	0.642728	FALSE	FALSE
11229	ENSG00000138411	HECW2	2	q32.3	196189099	196593692	-0.942753	0.345807	0.642412	FALSE	FALSE
11230	ENSG00000213973	ZNF99	19	p12	22752183	22784107	-0.942861	0.345752	0.642387	FALSE	FALSE
11231	ENSG00000104343	UBE2W	8	q21.11	73780097	73878910	-0.943361	0.345496	0.641989	FALSE	FALSE
11232	ENSG00000155256	ZFYVE27	10	q24.2	97737121	97760907	-0.943516	0.345417	0.64192	FALSE	FALSE
11233	ENSG00000070669	ASNS	7	q21.3	97852118	97872542	-0.943646	0.34535	0.641874	FALSE	FALSE
11234	ENSG00000101557	USP14	18	p11.32	158383	214629	-0.943726	0.34531	0.641874	FALSE	FALSE
11235	ENSG00000270299	AL121758.1	20	p13	646626	675800	-0.94432	0.345006	0.641546	FALSE	FALSE
11236	ENSG00000162817	C1orf115	1	q41	220689845	220699157	-0.944375	0.344978	0.641546	FALSE	FALSE
11237	ENSG00000132330	SCLY	2	q37.3	238060889	238099413	-0.944885	0.344717	0.64132	FALSE	FALSE
11238	ENSG00000017427	IGF1	12	q23.2	102395874	102481744	-0.94492	0.3447	0.64132	FALSE	FALSE
11239	ENSG00000070526	ST6GALNAC1	17	q25.1	76624761	76643838	-0.946114	0.34409	0.640465	FALSE	FALSE
11240	ENSG00000198417	MT1F	16	q13	56657694	56660698	-0.94629	0.344001	0.640376	FALSE	FALSE
11241	ENSG00000153933	DGKE	17	q22	56834099	56869567	-0.946511	0.343888	0.640244	FALSE	FALSE
11242	ENSG00000108669	CYTH1	17	q25.3	78674048	78782297	-0.946641	0.343821	0.640198	FALSE	FALSE
11243	ENSG00000197860	SGTB	5	q12.3	65665928	65723035	-0.946871	0.343704	0.640136	FALSE	FALSE
11244	ENSG00000101096	NFATC2	20	q13.2	51386957	51562831	-0.946972	0.343653	0.640127	FALSE	FALSE
11245	ENSG00000163697	APBB2	4	p13	40810027	41216714	-0.947011	0.343633	0.640127	FALSE	FALSE
11246	ENSG00000219200	RNASEK	17	p13.1	7012417	7014532	-0.94704	0.343618	0.640127	FALSE	FALSE
11247	ENSG00000008018	PSMB1	6	q27	170535117	170553341	-0.94721	0.343532	0.640127	FALSE	FALSE
11248	ENSG00000170448	NFXL1	4	p12	47847233	47914667	-0.947355	0.343458	0.640127	FALSE	FALSE
11249	ENSG00000180481	GLIPR1L2	12	q21.2	75391070	75432688	-0.948127	0.343065	0.639722	FALSE	FALSE
11250	ENSG00000106789	CORO2A	9	q22.33	98120975	98192640	-0.949403	0.342415	0.638822	FALSE	FALSE
11251	ENSG00000127989	MTERF1	7	q21.2	91692008	91880720	-0.949704	0.342263	0.638682	FALSE	FALSE
11252	ENSG00000162650	ATXN7L2	1	p13.3	109483479	109492804	-0.950593	0.341811	0.638084	FALSE	FALSE
11253	ENSG00000157870	PRXL2B	1	p36.32	2586491	2591469	-0.950902	0.341654	0.637946	FALSE	FALSE
11254	ENSG00000240857	RDH14	2	p24.2	18554723	18560680	-0.950983	0.341613	0.637946	FALSE	FALSE
11255	ENSG00000103449	SALL1	16	q12.1	51135975	51151367	-0.950997	0.341606	0.637946	FALSE	FALSE
11256	ENSG00000047617	ANO2	12	p13.31	5531869	5946232	-0.951388	0.341407	0.637796	FALSE	FALSE
11257	ENSG00000060688	SNRNP40	1	p35.2	31259568	31296782	-0.951854	0.341171	0.63751	FALSE	FALSE
11258	ENSG00000102760	RGCC	13	q14.11	41457559	41470882	-0.952049	0.341072	0.637457	FALSE	FALSE
11259	ENSG00000126803	HSPA2	14	q23.3	64535905	64546173	-0.952353	0.340918	0.637349	FALSE	FALSE
11260	ENSG00000169715	MT1E	16	q13	56625475	56627112	-0.95236	0.340915	0.637349	FALSE	FALSE
11261	ENSG00000163171	CDC42EP3	2	p22.2	37641882	37738468	-0.952512	0.340837	0.637349	FALSE	FALSE
11262	ENSG00000013374	NUB1	7	q36.1	151341699	151378449	-0.953056	0.340562	0.636916	FALSE	FALSE
11263	ENSG00000197892	KIF13B	8	p12	29067279	29263124	-0.953305	0.340435	0.63682	FALSE	FALSE
11264	ENSG00000143933	CALM2	2	p21	47160082	47176601	-0.953431	0.340372	0.63682	FALSE	FALSE
11265	ENSG00000135392	DNAJC14	12	q13.2	55820960	55830824	-0.95379	0.34019	0.636769	FALSE	FALSE
11266	ENSG00000134308	YWHAQ	2	p25.1	9583972	9631014	-0.954068	0.340049	0.636769	FALSE	FALSE
11267	ENSG00000141665	FBXO15	18	q22.3	74073353	74147865	-0.954254	0.339955	0.636714	FALSE	FALSE
11268	ENSG00000204022	LIPJ	10	q23.31	88586753	88606976	-0.954445	0.339859	0.636611	FALSE	FALSE
11269	ENSG00000147421	HMBOX1	8	p21.1	28890394	29064764	-0.954731	0.339714	0.636417	FALSE	FALSE
11270	ENSG00000169291	SHE	1	q21.3	154469772	154502113	-0.95478	0.339689	0.636417	FALSE	FALSE
11271	ENSG00000150636	CCDC102B	18	q22.1	68715209	69055189	-0.954816	0.339671	0.636417	FALSE	FALSE
11272	ENSG00000133935	ERG28	14	q24.3	75649791	75661189	-0.954911	0.339623	0.636417	FALSE	FALSE
11273	ENSG00000125249	RAP2A	13	q32.1	97434222	97469128	-0.955069	0.339543	0.636417	FALSE	FALSE
11274	ENSG00000105497	ZNF175	19	q13.41	51571298	51592508	-0.955093	0.339531	0.636417	FALSE	FALSE
11275	ENSG00000171466	ZNF562	19	p13.2	9641808	9675086	-0.95523	0.339461	0.636417	FALSE	FALSE
11276	ENSG00000143437	ARNT	1	q21.3	150809705	150876768	-0.955454	0.339348	0.636417	FALSE	FALSE
11277	ENSG00000079102	RUNX1T1	8	q21.3	91954967	92103286	-0.955768	0.339189	0.636214	FALSE	FALSE
11278	ENSG00000133794	ARNTL	11	p15.3	13276652	13387266	-0.956064	0.33904	0.636011	FALSE	FALSE
11279	ENSG00000115526	CHST10	2	q11.2	100391860	100417656	-0.956324	0.338909	0.635999	FALSE	FALSE
11280	ENSG00000197037	ZSCAN25	7	q22.1	99616946	99632407	-0.956474	0.338833	0.635935	FALSE	FALSE
11281	ENSG00000187260	WDR86	7	q36.1	151375909	151410727	-0.956718	0.33871	0.635859	FALSE	FALSE
11282	ENSG00000137500	CCDC90B	11	q14.1	83259097	83286407	-0.956988	0.338574	0.635759	FALSE	FALSE
11283	ENSG00000167380	ZNF226	19	q13.31	44165073	44178381	-0.95701	0.338562	0.635759	FALSE	FALSE
11284	ENSG00000165071	TMEM71	8	q24.22	132685007	132760712	-0.957992	0.338067	0.635041	FALSE	FALSE
11285	ENSG00000067191	CACNB1	17	q12	39173456	39197703	-0.958098	0.338013	0.635019	FALSE	FALSE
11286	ENSG00000143742	SRP9	1	q42.12	225777813	225790466	-0.958368	0.337877	0.634841	FALSE	FALSE
11287	ENSG00000110324	IL10RA	11	q23.3	117986348	118003037	-0.958434	0.337844	0.634841	FALSE	FALSE
11288	ENSG00000167981	ZNF597	16	p13.3	3432422	3443553	-0.959255	0.33743	0.634468	FALSE	FALSE
11289	ENSG00000187664	HAPLN4	19	p13.11	19255641	19262796	-0.959276	0.33742	0.634468	FALSE	FALSE
11290	ENSG00000128045	RASL11B	4	q12	52862290	52866835	-0.959375	0.33737	0.634468	FALSE	FALSE
11291	ENSG00000215595	C20orf202	20	p13	1203454	1208274	-0.95944	0.337337	0.634468	FALSE	FALSE
11292	ENSG00000102900	NUP93	16	q13	56730105	56850286	-0.959458	0.337328	0.634468	FALSE	FALSE
11293	ENSG00000257921	AC025165.3	12	q14.1	57773028	57787046	-0.959756	0.337178	0.634468	FALSE	FALSE
11294	ENSG00000196267	ZNF836	19	q13.41	52153864	52171643	-0.959845	0.337133	0.634468	FALSE	FALSE
11295	ENSG00000170185	USP38	4	q31.21	143184917	143223830	-0.960018	0.337046	0.634468	FALSE	FALSE
11296	ENSG00000221883	ARIH2OS	3	p21.31	48917782	48919385	-0.96081	0.336647	0.634008	FALSE	FALSE
11297	ENSG00000187109	NAP1L1	12	q21.2	76036587	76085033	-0.960833	0.336636	0.634008	FALSE	FALSE
11298	ENSG00000214967	NPIPA7	16	p13.11	16379055	16393954	-0.960856	0.336625	0.634008	FALSE	FALSE
11299	ENSG00000136104	RNASEH2B	13	q14.3	50909678	51024120	-0.960934	0.336585	0.634008	FALSE	FALSE
11300	ENSG00000144130	NT5DC4	2	q14.1	112721486	112742879	-0.961172	0.336465	0.634008	FALSE	FALSE
11301	ENSG00000090470	PDCD7	15	q22.31	65117379	65133836	-0.961299	0.336402	0.634008	FALSE	FALSE
11302	ENSG00000144935	TRPC1	3	q23	142724074	142807888	-0.961392	0.336355	0.634008	FALSE	FALSE
11303	ENSG00000086189	DIMT1	5	q12.1	62387254	62403939	-0.96213	0.335985	0.633773	FALSE	FALSE
11304	ENSG00000065882	TBC1D1	4	p14	37891087	38139175	-0.962164	0.335967	0.633773	FALSE	FALSE
11305	ENSG00000087448	KLHL42	12	p11.22	27780020	27803040	-0.962924	0.335586	0.633411	FALSE	FALSE
11306	ENSG00000135387	CAPRIN1	11	p13	34051683	34101156	-0.963146	0.335474	0.633278	FALSE	FALSE
11307	ENSG00000261701	HPR	16	q22.2	72063148	72077246	-0.963226	0.335434	0.633278	FALSE	FALSE
11308	ENSG00000211584	SLC48A1	12	q13.11	47753916	47782753	-0.963519	0.335287	0.633081	FALSE	FALSE
11309	ENSG00000066926	FECH	18	q21.31	57548283	57586772	-0.963706	0.335193	0.63306	FALSE	FALSE
11310	ENSG00000137672	TRPC6	11	q22.1	101451564	101872562	-0.964329	0.334881	0.632626	FALSE	FALSE
11311	ENSG00000120899	PTK2B	8	p21.2	27311482	27459391	-0.964357	0.334867	0.632626	FALSE	FALSE
11312	ENSG00000177791	MYOZ1	10	q22.2	73631654	73641757	-0.964917	0.334587	0.632538	FALSE	FALSE
11313	ENSG00000101752	MIB1	18	q11.2	21704957	21870957	-0.965342	0.334374	0.632292	FALSE	FALSE
11314	ENSG00000250120	PCDHA10	5	q31.3	140855883	141012344	-0.965502	0.334294	0.632219	FALSE	FALSE
11315	ENSG00000123700	KCNJ2	17	q24.3	70168673	70180048	-0.965762	0.334163	0.632151	FALSE	FALSE
11316	ENSG00000128050	PAICS	4	q12	56435741	56464579	-0.966096	0.333996	0.632069	FALSE	FALSE
11317	ENSG00000143183	TMCO1	1	q24.1	165724293	165827755	-0.966121	0.333984	0.632069	FALSE	FALSE
11318	ENSG00000099958	DERL3	22	q11.23	23834503	23839128	-0.966192	0.333948	0.632069	FALSE	FALSE
11319	ENSG00000125995	ROMO1	20	q11.22	35699272	35700984	-0.966645	0.333722	0.632069	FALSE	FALSE
11320	ENSG00000145495	MARCH6	5	p15.2	10353703	10440388	-0.966724	0.333682	0.632069	FALSE	FALSE
11321	ENSG00000262481	TMEM256-PLSCR3	17	p13.1	7389734	7404097	-0.967638	0.333225	0.631758	FALSE	FALSE
11322	ENSG00000197497	ZNF665	19	q13.42	53159213	53193386	-0.967658	0.333215	0.631758	FALSE	FALSE
11323	ENSG00000120438	TCP1	6	q25.3	159778498	159789749	-0.967752	0.333168	0.631758	FALSE	FALSE
11324	ENSG00000213096	ZNF254	19	p12	24033405	24129961	-0.96823	0.332929	0.631589	FALSE	FALSE
11325	ENSG00000004779	NDUFAB1	16	p12.2	23581002	23596356	-0.96836	0.332864	0.631543	FALSE	FALSE
11326	ENSG00000261130	AC140504.1	16	p13.11	15395754	15515348	-0.968492	0.332799	0.631497	FALSE	FALSE
11327	ENSG00000122756	CNTFR	9	p13.3	34551432	34590140	-0.968857	0.332617	0.631308	FALSE	FALSE
11328	ENSG00000159231	CBR3	21	q22.12	36134912	36146566	-0.969024	0.332533	0.631228	FALSE	FALSE
11329	ENSG00000177669	MBOAT4	8	p12	30131824	30144686	-0.969157	0.332467	0.631228	FALSE	FALSE
11330	ENSG00000165929	TC2N	14	q32.12	91779751	91867536	-0.969335	0.332378	0.631168	FALSE	FALSE
11331	ENSG00000174206	C12orf66	12	q14.2	64186316	64222296	-0.969619	0.332236	0.63104	FALSE	FALSE
11332	ENSG00000256223	ZNF10	12	q24.33	133130575	133159465	-0.969655	0.332219	0.63104	FALSE	FALSE
11333	ENSG00000136371	MTHFS	15	q25.1	79833585	79897379	-0.970295	0.331899	0.630572	FALSE	FALSE
11334	ENSG00000137040	RANBP6	9	p24.1	6011043	6015625	-0.970336	0.331879	0.630572	FALSE	FALSE
11335	ENSG00000170315	UBB	17	p11.2	16380798	16382745	-0.970382	0.331856	0.630572	FALSE	FALSE
11336	ENSG00000168000	BSCL2	11	q12.3	62690275	62709845	-0.970852	0.331622	0.630358	FALSE	FALSE
11337	ENSG00000075213	SEMA3A	7	q21.11	83955777	84492724	-0.970871	0.331613	0.630358	FALSE	FALSE
11338	ENSG00000131096	PYY	17	q21.31	43952738	44004469	-0.971387	0.331355	0.630164	FALSE	FALSE
11339	ENSG00000154727	GABPA	21	q21.3	25734570	25772460	-0.972276	0.330913	0.629635	FALSE	FALSE
11340	ENSG00000100612	DHRS7	14	q23.1	60144120	60169856	-0.972284	0.330909	0.629635	FALSE	FALSE
11341	ENSG00000142556	ZNF614	19	q13.41	52012765	52030240	-0.972348	0.330877	0.629635	FALSE	FALSE
11342	ENSG00000197275	RAD54B	8	q22.1	94371960	94475109	-0.9724	0.330852	0.629635	FALSE	FALSE
11343	ENSG00000145817	YIPF5	5	q31.3	144158159	144170714	-0.972489	0.330807	0.629635	FALSE	FALSE
11344	ENSG00000170743	SYT9	11	p15.4	7238778	7469042	-0.972555	0.330774	0.629635	FALSE	FALSE
11345	ENSG00000028839	TBPL1	6	q23.2	133952170	133990432	-0.972921	0.330593	0.629635	FALSE	FALSE
11346	ENSG00000114026	OGG1	3	p25.3	9749944	9788219	-0.973264	0.330422	0.629635	FALSE	FALSE
11347	ENSG00000170558	CDH2	18	q12.1	27950966	28177446	-0.973526	0.330292	0.629548	FALSE	FALSE
11348	ENSG00000204856	FAM216A	12	q24.11	110468364	110490385	-0.973603	0.330254	0.629548	FALSE	FALSE
11349	ENSG00000196943	NOP9	14	q12	24299862	24309124	-0.973664	0.330224	0.629548	FALSE	FALSE
11350	ENSG00000085382	HACE1	6	q16.3	104728093	104859919	-0.973869	0.330121	0.629458	FALSE	FALSE
11351	ENSG00000113272	THG1L	5	q33.3	157731197	157741448	-0.973931	0.330091	0.629458	FALSE	FALSE
11352	ENSG00000267508	ZNF285	19	q13.31	44382298	44401608	-0.973935	0.330089	0.629458	FALSE	FALSE
11353	ENSG00000168903	BTNL3	5	q35.3	180988845	181006727	-0.97443	0.329843	0.62932	FALSE	FALSE
11354	ENSG00000160961	ZNF333	19	p13.12	14689801	14733746	-0.974597	0.32976	0.62924	FALSE	FALSE
11355	ENSG00000188612	SUMO2	17	q25.1	75165586	75182983	-0.974912	0.329604	0.62902	FALSE	FALSE
11356	ENSG00000144395	CCDC150	2	q33.1	196639554	196763490	-0.975162	0.32948	0.62894	FALSE	FALSE
11357	ENSG00000039600	SOX30	5	q33.3	157625679	157671480	-0.975313	0.329405	0.628875	FALSE	FALSE
11358	ENSG00000170266	GLB1	3	p22.3	32996608	33097230	-0.975357	0.329383	0.628875	FALSE	FALSE
11359	ENSG00000168243	GNG4	1	q42.3	235547687	235650754	-0.975723	0.329202	0.628738	FALSE	FALSE
11360	ENSG00000152620	NADK2	5	p13.2	36192592	36242279	-0.975839	0.329144	0.628738	FALSE	FALSE
11361	ENSG00000134825	TMEM258	11	q12.2	61768501	61792802	-0.975915	0.329107	0.628738	FALSE	FALSE
11362	ENSG00000251664	PCDHA12	5	q31.3	140875302	141012344	-0.975952	0.329088	0.628738	FALSE	FALSE
11363	ENSG00000178904	DPY19L3	19	q13.11	32405543	32485895	-0.976346	0.328893	0.628738	FALSE	FALSE
11364	ENSG00000113296	THBS4	5	q14.1	79991311	80083287	-0.97662	0.328757	0.628732	FALSE	FALSE
11365	ENSG00000152422	XRCC4	5	q14.2	83077498	83353787	-0.977136	0.328502	0.628404	FALSE	FALSE
11366	ENSG00000120942	UBIAD1	1	p36.22	11273206	11296049	-0.977341	0.3284	0.628289	FALSE	FALSE
11367	ENSG00000183354	KIAA2026	9	p24.1	5881596	6007901	-0.977443	0.32835	0.628271	FALSE	FALSE
11368	ENSG00000169122	FAM110B	8	q12.1	57994509	58204279	-0.977842	0.328152	0.62805	FALSE	FALSE
11369	ENSG00000113734	BNIP1	5	q35.1	173144442	173164387	-0.978024	0.328062	0.627956	FALSE	FALSE
11370	ENSG00000196405	EVL	14	q32.2	99971449	100144236	-0.978637	0.327759	0.627454	FALSE	FALSE
11371	ENSG00000138029	HADHB	2	p23.3	26243170	26290468	-0.978672	0.327742	0.627454	FALSE	FALSE
11372	ENSG00000125148	MT2A	16	q13	56608199	56609497	-0.978824	0.327667	0.627434	FALSE	FALSE
11373	ENSG00000198131	ZNF544	19	q13.43	58228594	58277495	-0.978932	0.327614	0.627411	FALSE	FALSE
11374	ENSG00000166788	SAAL1	11	p15.1	18069935	18106091	-0.979321	0.327421	0.627199	FALSE	FALSE
11375	ENSG00000148688	RPP30	10	q23.31	90871716	90908553	-0.979432	0.327366	0.627199	FALSE	FALSE
11376	ENSG00000160207	HSF2BP	21	q22.3	43529192	43659493	-0.979526	0.32732	0.627199	FALSE	FALSE
11377	ENSG00000228049	POLR2J2	7	q22.1	102665368	102671629	-0.979737	0.327216	0.627199	FALSE	FALSE
11378	ENSG00000126217	MCF2L	13	q34	112894378	113099739	-0.97993	0.327121	0.627199	FALSE	FALSE
11379	ENSG00000111726	CMAS	12	p12.1	22046174	22065674	-0.981032	0.326577	0.626816	FALSE	FALSE
11380	ENSG00000166046	TCP11L2	12	q23.3	106301929	106347015	-0.981776	0.32621	0.626289	FALSE	FALSE
11381	ENSG00000092978	GPATCH2	1	q41	217426992	217631082	-0.981917	0.326141	0.626234	FALSE	FALSE
11382	ENSG00000213551	DNAJC9	10	q22.2	73183362	73248862	-0.983183	0.325517	0.625351	FALSE	FALSE
11383	ENSG00000153930	ANKFN1	17	q22	55882301	56511659	-0.983349	0.325436	0.625351	FALSE	FALSE
11384	ENSG00000164091	WDR82	3	p21.2	52254421	52288020	-0.983454	0.325384	0.625351	FALSE	FALSE
11385	ENSG00000117505	DR1	1	p22.1	93345888	93369498	-0.983493	0.325365	0.625351	FALSE	FALSE
11386	ENSG00000103540	CCP110	16	p12.3	19523811	19553408	-0.984316	0.32496	0.62497	FALSE	FALSE
11387	ENSG00000154473	BUB3	10	q26.13	123154277	123170467	-0.984519	0.32486	0.62497	FALSE	FALSE
11388	ENSG00000135900	MRPL44	2	q36.1	223957404	223967714	-0.98544	0.324408	0.624238	FALSE	FALSE
11389	ENSG00000259371	AL136295.3	14	q12	24120956	24131829	-0.985743	0.324259	0.624103	FALSE	FALSE
11390	ENSG00000267022	AC067968.1	19	q13.31	44025354	44087318	-0.986053	0.324107	0.623972	FALSE	FALSE
11391	ENSG00000136237	RAPGEF5	7	p15.3	22118238	22357144	-0.986632	0.323823	0.623739	FALSE	FALSE
11392	ENSG00000047849	MAP4	3	p21.31	47850690	48089272	-0.986919	0.323682	0.623546	FALSE	FALSE
11393	ENSG00000272162	AL024498.2	6	p24.2	10747794	10930423	-0.987058	0.323614	0.623494	FALSE	FALSE
11394	ENSG00000128203	ASPHD2	22	q12.1	26429273	26445015	-0.987207	0.323541	0.623432	FALSE	FALSE
11395	ENSG00000161944	ASGR2	17	p13.1	7101322	7115700	-0.987349	0.323471	0.623376	FALSE	FALSE
11396	ENSG00000133317	LGALS12	11	q12.3	63506084	63516774	-0.987703	0.323298	0.623235	FALSE	FALSE
11397	ENSG00000106066	CPVL	7	p14.3	28995231	29195451	-0.987928	0.323188	0.623221	FALSE	FALSE
11398	ENSG00000243147	MRPL33	2	p23.2	27771717	27988087	-0.988526	0.322895	0.622813	FALSE	FALSE
11399	ENSG00000116062	MSH6	2	p16.3	47695530	47810101	-0.98867	0.322824	0.622813	FALSE	FALSE
11400	ENSG00000138399	FASTKD1	2	q31.1	169529749	169573875	-0.988794	0.322764	0.622795	FALSE	FALSE
11401	ENSG00000075151	EIF4G3	1	p36.12	20806292	21176888	-0.988812	0.322755	0.622795	FALSE	FALSE
11402	ENSG00000188026	RILPL1	12	q24.31	123470054	123533718	-0.988838	0.322742	0.622795	FALSE	FALSE
11403	ENSG00000165379	LRFN5	14	q21.1	41607570	41904549	-0.989108	0.32261	0.622734	FALSE	FALSE
11404	ENSG00000175198	PCCA	13	q32.3	100089015	100530437	-0.989181	0.322575	0.622734	FALSE	FALSE
11405	ENSG00000163958	ZDHHC19	3	q29	196197449	196211437	-0.990172	0.32209	0.621966	FALSE	FALSE
11406	ENSG00000134184	GSTM1	1	p13.3	109687814	109709039	-0.991405	0.321488	0.620979	FALSE	FALSE
11407	ENSG00000162444	RBP7	1	p36.22	9997206	10016020	-0.991627	0.32138	0.620907	FALSE	FALSE
11408	ENSG00000158480	SPATA2	20	q13.13	49903391	49915508	-0.991716	0.321336	0.620901	FALSE	FALSE
11409	ENSG00000055044	NOP58	2	q33.1	202265716	202303666	-0.991787	0.321301	0.620901	FALSE	FALSE
11410	ENSG00000005513	SOX8	16	p13.3	981808	986979	-0.992396	0.321004	0.620774	FALSE	FALSE
11411	ENSG00000010818	HIVEP2	6	q24.2	142751467	142956698	-0.992536	0.320936	0.620755	FALSE	FALSE
11412	ENSG00000185869	ZNF829	19	q13.12	36888124	36916291	-0.992904	0.320757	0.620564	FALSE	FALSE
11413	ENSG00000166676	TVP23A	16	p13.13	10760919	10818794	-0.99298	0.32072	0.620564	FALSE	FALSE
11414	ENSG00000105136	ZNF419	19	q13.43	57487711	57496097	-0.993679	0.320379	0.620069	FALSE	FALSE
11415	ENSG00000141098	GFOD2	16	q22.1	67674531	67719421	-0.99369	0.320374	0.620069	FALSE	FALSE
11416	ENSG00000103035	PSMD7	16	q23.1	74296775	74306288	-0.99423	0.320111	0.619863	FALSE	FALSE
11417	ENSG00000131100	ATP6V1E1	22	q11.21	17592136	17628818	-0.99424	0.320106	0.619863	FALSE	FALSE
11418	ENSG00000169031	COL4A3	2	q36.3	227164565	227314792	-0.994295	0.320079	0.619863	FALSE	FALSE
11419	ENSG00000181274	FRAT2	10	q24.1	97332497	97334709	-0.994396	0.32003	0.619863	FALSE	FALSE
11420	ENSG00000155229	MMS19	10	q24.1	97458324	97498794	-0.994611	0.319925	0.619863	FALSE	FALSE
11421	ENSG00000185924	RTN4RL1	17	p13.3	1934677	2025345	-0.994665	0.319899	0.619863	FALSE	FALSE
11422	ENSG00000049249	TNFRSF9	1	p36.23	7915894	7943165	-0.996178	0.319164	0.619046	FALSE	FALSE
11423	ENSG00000102471	NDFIP2	13	q31.1	79481124	79556075	-0.996234	0.319137	0.619046	FALSE	FALSE
11424	ENSG00000131238	PPT1	1	p34.2	40071461	40097727	-0.996341	0.319085	0.619046	FALSE	FALSE
11425	ENSG00000120658	ENOX1	13	q14.11	43213518	43786908	-0.996667	0.318926	0.618899	FALSE	FALSE
11426	ENSG00000151090	THRB	3	p24.2	24117153	24495756	-0.996791	0.318866	0.618861	FALSE	FALSE
11427	ENSG00000135913	USP37	2	q35	218450251	218568361	-0.996842	0.318841	0.618861	FALSE	FALSE
11428	ENSG00000120694	HSPH1	13	q12.3	31134974	31162388	-0.996868	0.318829	0.618861	FALSE	FALSE
11429	ENSG00000156990	RPUSD3	3	p25.3	9837849	9844602	-0.997634	0.318457	0.618381	FALSE	FALSE
11430	ENSG00000070269	TMEM260	14	q22.3	56488354	56650606	-0.997666	0.318441	0.618381	FALSE	FALSE
11431	ENSG00000160058	BSDC1	1	p35.1	32365103	32394731	-0.997738	0.318406	0.618381	FALSE	FALSE
11432	ENSG00000131143	COX4I1	16	q24.1	85798633	85807044	-0.997906	0.318325	0.618381	FALSE	FALSE
11433	ENSG00000108379	WNT3	17	q21.32	46762506	46833154	-0.999205	0.317695	0.61745	FALSE	FALSE
11434	ENSG00000214029	ZNF891	12	q24.33	133106817	133130473	-0.999285	0.317657	0.61745	FALSE	FALSE
11435	ENSG00000155827	RNF20	9	q31.1	101533851	101563344	-0.999307	0.317646	0.61745	FALSE	FALSE
11436	ENSG00000167862	MRPL58	17	q25.1	75012670	75021261	-1.00043	0.3171	0.616684	FALSE	FALSE
11437	ENSG00000176542	USF3	3	q13.2	113648385	113696646	-1.00107	0.316791	0.616252	FALSE	FALSE
11438	ENSG00000041357	PSMA4	15	q25.1	78540405	78552419	-1.00114	0.316758	0.616252	FALSE	FALSE
11439	ENSG00000142082	SIRT3	11	p15.5	215458	236931	-1.00124	0.316709	0.616252	FALSE	FALSE
11440	ENSG00000168214	RBPJ	4	p15.2	26163455	26435131	-1.00165	0.316515	0.616093	FALSE	FALSE
11441	ENSG00000153822	KCNJ16	17	q24.3	70053429	70135608	-1.00203	0.316329	0.615888	FALSE	FALSE
11442	ENSG00000131584	ACAP3	1	p36.33	1292376	1309609	-1.00223	0.316235	0.615888	FALSE	FALSE
11443	ENSG00000156853	ZNF689	16	p11.2	30602558	30624012	-1.00325	0.31574	0.615524	FALSE	FALSE
11444	ENSG00000243449	C4orf48	4	p16.3	2041993	2043970	-1.0033	0.315718	0.615524	FALSE	FALSE
11445	ENSG00000243696	AC006254.1	3	p21.1	52813282	52835729	-1.00333	0.315703	0.615524	FALSE	FALSE
11446	ENSG00000259164	AC007375.1	14	q24.3	77098311	77225462	-1.00333	0.315699	0.615524	FALSE	FALSE
11447	ENSG00000204397	CARD16	11	q22.3	105041326	105101431	-1.00342	0.315656	0.615524	FALSE	FALSE
11448	ENSG00000100678	SLC8A3	14	q24.2	70044217	70189070	-1.00351	0.315615	0.615524	FALSE	FALSE
11449	ENSG00000111816	FRK	6	q22.1	115931149	116060758	-1.00425	0.315257	0.615209	FALSE	FALSE
11450	ENSG00000151150	ANK3	10	q21.2	60026298	60733490	-1.00466	0.315062	0.615031	FALSE	FALSE
11451	ENSG00000110442	COMMD9	11	p13	36269284	36289449	-1.00544	0.314686	0.614544	FALSE	FALSE
11452	ENSG00000169313	P2RY12	3	q25.1	151337380	151384812	-1.00551	0.314649	0.614544	FALSE	FALSE
11453	ENSG00000144821	MYH15	3	q13.13	108380369	108529322	-1.00562	0.314596	0.614544	FALSE	FALSE
11454	ENSG00000164691	TAGAP	6	q25.3	159034468	159045152	-1.00568	0.314571	0.614544	FALSE	FALSE
11455	ENSG00000185290	NUPR2	7	p11.2	56114681	56116400	-1.00592	0.314456	0.614507	FALSE	FALSE
11456	ENSG00000164405	UQCRQ	5	q31.1	132866560	132868031	-1.00649	0.314181	0.614205	FALSE	FALSE
11457	ENSG00000075035	WSCD2	12	q23.3	108129471	108250537	-1.00649	0.31418	0.614205	FALSE	FALSE
11458	ENSG00000145088	EAF2	3	q13.33	121835183	121886526	-1.00659	0.314132	0.614205	FALSE	FALSE
11459	ENSG00000081237	PTPRC	1	q31.3	198638457	198757476	-1.00672	0.314071	0.614205	FALSE	FALSE
11460	ENSG00000134262	AP4B1	1	p13.2	113894748	113905201	-1.00679	0.314037	0.614205	FALSE	FALSE
11461	ENSG00000116918	TSNAX	1	q42.2	231528653	231566524	-1.00694	0.313964	0.614205	FALSE	FALSE
11462	ENSG00000087237	CETP	16	q13	56961850	56983845	-1.007	0.313935	0.614205	FALSE	FALSE
11463	ENSG00000164327	RICTOR	5	p13.1	38937919	39074408	-1.0071	0.313885	0.614205	FALSE	FALSE
11464	ENSG00000136100	VPS36	13	q14.3	52412602	52450628	-1.00711	0.313881	0.614205	FALSE	FALSE
11465	ENSG00000169989	TIGD4	4	q31.3	152769354	152779764	-1.00745	0.313717	0.614205	FALSE	FALSE
11466	ENSG00000174996	KLC2	11	q13.2	66257294	66267860	-1.00753	0.313682	0.614205	FALSE	FALSE
11467	ENSG00000181790	ADGRB1	8	q24.3	142449430	142545009	-1.00783	0.313538	0.614124	FALSE	FALSE
11468	ENSG00000113048	MRPS27	5	q13.2	72219409	72320646	-1.00803	0.313439	0.614009	FALSE	FALSE
11469	ENSG00000151276	MAGI1	3	p14.1	65353525	66038834	-1.00808	0.313418	0.614009	FALSE	FALSE
11470	ENSG00000119782	FKBP1B	2	p23.3	24049701	24063681	-1.00829	0.313316	0.614009	FALSE	FALSE
11471	ENSG00000173406	DAB1	1	p32.1	56994778	58546734	-1.00867	0.313131	0.613852	FALSE	FALSE
11472	ENSG00000156113	KCNMA1	10	q22.3	76869601	77638369	-1.00884	0.313053	0.613852	FALSE	FALSE
11473	ENSG00000104660	LEPROTL1	8	p12	30095398	30177208	-1.00904	0.312956	0.613852	FALSE	FALSE
11474	ENSG00000118894	EEF2KMT	16	p13.3	5084304	5097808	-1.00926	0.31285	0.613852	FALSE	FALSE
11475	ENSG00000182185	RAD51B	14	q24.1	67819779	68730218	-1.0099	0.312542	0.613508	FALSE	FALSE
11476	ENSG00000215529	EFCAB8	20	q11.21	32858923	32961609	-1.00996	0.312515	0.613508	FALSE	FALSE
11477	ENSG00000198815	FOXJ3	1	p34.2	42176539	42335877	-1.00999	0.3125	0.613508	FALSE	FALSE
11478	ENSG00000176222	ZNF404	19	q13.31	43872363	43901385	-1.01075	0.312136	0.613153	FALSE	FALSE
11479	ENSG00000083093	PALB2	16	p12.2	23603160	23641310	-1.01122	0.311913	0.61298	FALSE	FALSE
11480	ENSG00000170175	CHRNB1	17	p13.1	7445061	7457707	-1.01122	0.311911	0.61298	FALSE	FALSE
11481	ENSG00000133321	RARRES3	11	q12.3	63536809	63546462	-1.0113	0.311872	0.61298	FALSE	FALSE
11482	ENSG00000147316	MCPH1	8	p23.1	6406592	6648504	-1.01149	0.311784	0.61298	FALSE	FALSE
11483	ENSG00000144401	METTL21A	2	q33.3	207580631	207625928	-1.01182	0.311623	0.612959	FALSE	FALSE
11484	ENSG00000161664	ASB16	17	q21.31	44170447	44179083	-1.01189	0.311593	0.612959	FALSE	FALSE
11485	ENSG00000125124	BBS2	16	q13	56466836	56520283	-1.01236	0.311364	0.612766	FALSE	FALSE
11486	ENSG00000170540	ARL6IP1	16	p12.3	18791667	18801678	-1.01237	0.311363	0.612766	FALSE	FALSE
11487	ENSG00000162676	GFI1	1	p22.1	92474762	92486876	-1.0129	0.311107	0.612418	FALSE	FALSE
11488	ENSG00000136160	EDNRB	13	q22.3	77895481	77975529	-1.01313	0.310996	0.612385	FALSE	FALSE
11489	ENSG00000096092	TMEM14A	6	p12.2	52671109	52686588	-1.01359	0.310778	0.612241	FALSE	FALSE
11490	ENSG00000144843	ADPRH	3	q13.33	119579268	119589945	-1.01442	0.310383	0.611621	FALSE	FALSE
11491	ENSG00000198879	SFMBT2	10	p14	7158624	7411486	-1.0152	0.310013	0.611205	FALSE	FALSE
11492	ENSG00000121851	POLR3GL	1	q21.1	145964702	145978848	-1.01522	0.310001	0.611205	FALSE	FALSE
11493	ENSG00000105849	TWISTNB	7	p21.1	19695462	19709087	-1.01528	0.309975	0.611205	FALSE	FALSE
11494	ENSG00000095059	DHPS	19	p13.13	12675717	12681902	-1.01528	0.309973	0.611205	FALSE	FALSE
11495	ENSG00000112290	WASF1	6	q21	110099819	110180004	-1.01553	0.309855	0.611205	FALSE	FALSE
11496	ENSG00000135776	ABCB10	1	q42.13	229516582	229558695	-1.01558	0.30983	0.611205	FALSE	FALSE
11497	ENSG00000189164	ZNF527	19	q13.12	37371061	37393066	-1.01561	0.309814	0.611205	FALSE	FALSE
11498	ENSG00000050393	MCUR1	6	p23	13786557	13814568	-1.01606	0.309602	0.611205	FALSE	FALSE
11499	ENSG00000243943	ZNF512	2	p23.3	27582969	27623215	-1.01606	0.309599	0.611205	FALSE	FALSE
11500	ENSG00000138311	ZNF365	10	q21.2	62374192	62670301	-1.0161	0.309583	0.611205	FALSE	FALSE
11501	ENSG00000109180	OCIAD1	4	p11	48805212	48861817	-1.01651	0.309385	0.611205	FALSE	FALSE
11502	ENSG00000155592	ZKSCAN2	16	p12.1	25236001	25257931	-1.01658	0.309354	0.611205	FALSE	FALSE
11503	ENSG00000183647	ZNF530	19	q13.43	57599885	57612722	-1.01702	0.309143	0.610985	FALSE	FALSE
11504	ENSG00000011347	SYT7	11	q12.2	61515313	61581148	-1.01739	0.308967	0.610794	FALSE	FALSE
11505	ENSG00000068912	ERLEC1	2	p16.2	53787044	53818819	-1.01753	0.308899	0.61074	FALSE	FALSE
11506	ENSG00000164978	NUDT2	9	p13.3	34329506	34343713	-1.01784	0.308754	0.610689	FALSE	FALSE
11507	ENSG00000164929	BAALC	8	q22.3	103140710	103230305	-1.0179	0.308725	0.610689	FALSE	FALSE
11508	ENSG00000118564	FBXL5	4	p15.32	15604539	15681679	-1.01791	0.308719	0.610689	FALSE	FALSE
11509	ENSG00000087157	PGS1	17	q25.3	78378640	78425114	-1.0181	0.308632	0.610689	FALSE	FALSE
11510	ENSG00000133116	KL	13	q13.1	33016433	33066145	-1.01833	0.308522	0.610625	FALSE	FALSE
11511	ENSG00000177875	CCDC184	12	q13.11	48183584	48185926	-1.01853	0.308424	0.610625	FALSE	FALSE
11512	ENSG00000184602	SNN	16	p13.13	11668414	11679159	-1.01885	0.308276	0.6105	FALSE	FALSE
11513	ENSG00000156509	FBXO43	8	q22.2	100133360	100145800	-1.01949	0.307971	0.610006	FALSE	FALSE
11514	ENSG00000150776	NKAPD1	11	q23.1	112074086	112085150	-1.01978	0.307832	0.609946	FALSE	FALSE
11515	ENSG00000198718	TOGARAM1	14	q21.2	44962208	45074431	-1.01993	0.307762	0.609946	FALSE	FALSE
11516	ENSG00000158050	DUSP2	2	q11.2	96143166	96145440	-1.02018	0.307642	0.609908	FALSE	FALSE
11517	ENSG00000158445	KCNB1	20	q13.13	49293394	49484297	-1.02026	0.307607	0.609908	FALSE	FALSE
11518	ENSG00000101405	OXT	20	p13	3071620	3072517	-1.02059	0.307448	0.609681	FALSE	FALSE
11519	ENSG00000188822	CNR2	1	p36.11	23870526	23913362	-1.02123	0.307147	0.609243	FALSE	FALSE
11520	ENSG00000113391	FAM172A	5	q15	93618069	94111699	-1.02129	0.307118	0.609243	FALSE	FALSE
11521	ENSG00000171236	LRG1	19	p13.3	4536409	4540474	-1.02145	0.30704	0.609188	FALSE	FALSE
11522	ENSG00000128268	MGAT3	22	q13.1	39457344	39492194	-1.02195	0.306806	0.608969	FALSE	FALSE
11523	ENSG00000203667	COX20	1	q44	244835322	244845057	-1.02249	0.306547	0.608682	FALSE	FALSE
11524	ENSG00000115274	INO80B	2	p13.1	74455023	74457960	-1.02286	0.306372	0.608572	FALSE	FALSE
11525	ENSG00000173366	AC097637.1	3	p21.2	52221081	52231190	-1.02294	0.306338	0.608572	FALSE	FALSE
11526	ENSG00000135597	REPS1	6	q24.1	138903493	138988261	-1.02327	0.306179	0.608425	FALSE	FALSE
11527	ENSG00000012963	UBR7	14	q32.12	93207056	93229215	-1.02333	0.30615	0.608425	FALSE	FALSE
11528	ENSG00000267855	NDUFA7	19	p13.2	8308768	8321396	-1.02372	0.305968	0.608243	FALSE	FALSE
11529	ENSG00000241399	CD302	2	q24.2	159768630	159798255	-1.02408	0.305798	0.607983	FALSE	FALSE
11530	ENSG00000086289	EPDR1	7	p14.1	37683843	37951941	-1.02442	0.305635	0.607738	FALSE	FALSE
11531	ENSG00000122643	NT5C3A	7	p14.3	33014113	33062797	-1.02472	0.305498	0.607544	FALSE	FALSE
11532	ENSG00000107290	SETX	9	q34.13	132261356	132354985	-1.02476	0.305479	0.607544	FALSE	FALSE
11533	ENSG00000162747	FCGR3B	1	q23.3	161623196	161631963	-1.02491	0.305405	0.607544	FALSE	FALSE
11534	ENSG00000136936	XPA	9	q22.33	97674909	97697357	-1.02497	0.305377	0.607544	FALSE	FALSE
11535	ENSG00000204519	ZNF551	19	q13.43	57681969	57717301	-1.02499	0.305366	0.607544	FALSE	FALSE
11536	ENSG00000186153	WWOX	16	q23.1	78099413	79212667	-1.02517	0.305284	0.607544	FALSE	FALSE
11537	ENSG00000257017	HP	16	q22.2	72054592	72061055	-1.02532	0.305214	0.607544	FALSE	FALSE
11538	ENSG00000101307	SIRPB1	20	p13	1563521	1620061	-1.02544	0.305155	0.607544	FALSE	FALSE
11539	ENSG00000101558	VAPA	18	p11.22	9914002	9960021	-1.02563	0.305065	0.607544	FALSE	FALSE
11540	ENSG00000111144	LTA4H	12	q23.1	96000828	96043520	-1.02564	0.305061	0.607544	FALSE	FALSE
11541	ENSG00000164125	FAM198B	4	q32.1	158124474	158173318	-1.02574	0.305012	0.607544	FALSE	FALSE
11542	ENSG00000057608	GDI2	10	p15.1	5765223	5842132	-1.02575	0.305011	0.607544	FALSE	FALSE
11543	ENSG00000171094	ALK	2	p23.1	29192774	29921566	-1.02661	0.304605	0.607505	FALSE	FALSE
11544	ENSG00000160886	LY6K	8	q24.3	142700111	142705127	-1.02661	0.304602	0.607505	FALSE	FALSE
11545	ENSG00000105514	RAB3D	19	p13.2	11322046	11346270	-1.02703	0.304404	0.607337	FALSE	FALSE
11546	ENSG00000159873	CCDC117	22	q12.1	28772674	28789301	-1.02734	0.304263	0.607217	FALSE	FALSE
11547	ENSG00000100982	PCIF1	20	q13.12	45934628	45948023	-1.02737	0.304244	0.607217	FALSE	FALSE
11548	ENSG00000112531	QKI	6	q26	163414000	163578596	-1.02772	0.304079	0.607201	FALSE	FALSE
11549	ENSG00000140538	NTRK3	15	q25.3	87859751	88256768	-1.02773	0.304079	0.607201	FALSE	FALSE
11550	ENSG00000180336	MEIOC	17	q21.31	44656404	44690308	-1.02777	0.30406	0.607201	FALSE	FALSE
11551	ENSG00000139880	CDH24	14	q11.2	23047062	23057538	-1.02786	0.304018	0.607201	FALSE	FALSE
11552	ENSG00000180628	PCGF5	10	q23.32	91163012	91284331	-1.02848	0.303725	0.607013	FALSE	FALSE
11553	ENSG00000129197	RPAIN	17	p13.2	5419641	5432876	-1.02854	0.303694	0.607013	FALSE	FALSE
11554	ENSG00000158825	CDA	1	p36.12	20588948	20618908	-1.02928	0.303348	0.606499	FALSE	FALSE
11555	ENSG00000137098	SPAG8	9	p13.3	35808045	35812272	-1.02931	0.303335	0.606499	FALSE	FALSE
11556	ENSG00000141338	ABCA8	17	q24.2	68867292	68955392	-1.02948	0.303253	0.606485	FALSE	FALSE
11557	ENSG00000091844	RGS17	6	q25.2	153004459	153131249	-1.02959	0.303204	0.606485	FALSE	FALSE
11558	ENSG00000114686	MRPL3	3	q22.1	131462212	131502983	-1.03037	0.302835	0.605947	FALSE	FALSE
11559	ENSG00000068305	MEF2A	15	q26.3	99565417	99716466	-1.03042	0.302815	0.605947	FALSE	FALSE
11560	ENSG00000104921	FCER2	19	p13.2	7688758	7702146	-1.03051	0.302771	0.605947	FALSE	FALSE
11561	ENSG00000204003	AL355987.1	9	q34.3	136738167	136748453	-1.03097	0.302554	0.605781	FALSE	FALSE
11562	ENSG00000183688	RFLNB	17	p13.3	439978	445939	-1.03098	0.302551	0.605781	FALSE	FALSE
11563	ENSG00000184489	PTP4A3	8	q24.3	141391993	141432454	-1.03168	0.302221	0.60535	FALSE	FALSE
11564	ENSG00000074706	IPCEF1	6	q25.2	154154496	154356792	-1.03206	0.302044	0.605234	FALSE	FALSE
11565	ENSG00000171681	ATF7IP	12	p13.1	14365632	14502935	-1.03217	0.301994	0.605213	FALSE	FALSE
11566	ENSG00000271303	SRXN1	20	p13	646615	653370	-1.03249	0.301842	0.604987	FALSE	FALSE
11567	ENSG00000013016	EHD3	2	p23.1	31234337	31269447	-1.0325	0.301838	0.604987	FALSE	FALSE
11568	ENSG00000160991	ORAI2	7	q22.1	102433106	102456821	-1.03348	0.301381	0.604538	FALSE	FALSE
11569	ENSG00000114541	FRMD4B	3	p14.1	69169990	69542583	-1.03353	0.301354	0.604538	FALSE	FALSE
11570	ENSG00000178177	LCORL	4	p15.31	17841199	18021876	-1.03366	0.301297	0.604528	FALSE	FALSE
11571	ENSG00000168906	MAT2A	2	p11.2	85539165	85545280	-1.03392	0.301173	0.604437	FALSE	FALSE
11572	ENSG00000180509	KCNE1	21	q22.12	34446688	34512275	-1.03501	0.300666	0.603657	FALSE	FALSE
11573	ENSG00000118518	RNF146	6	q22.33	127266610	127288567	-1.03536	0.3005	0.603442	FALSE	FALSE
11574	ENSG00000112367	FIG4	6	q21	109691312	109825428	-1.03578	0.300305	0.603248	FALSE	FALSE
11575	ENSG00000113838	TBCCD1	3	q27.3	186546073	186570543	-1.03592	0.30024	0.603197	FALSE	FALSE
11576	ENSG00000249209	AP000311.1	21	q22.11	33584687	33931607	-1.03593	0.300234	0.603197	FALSE	FALSE
11577	ENSG00000114638	UPK1B	3	q13.32	119173517	119205153	-1.03636	0.300035	0.602944	FALSE	FALSE
11578	ENSG00000139174	PRICKLE1	12	q12	42456757	42590355	-1.03641	0.300013	0.602944	FALSE	FALSE
11579	ENSG00000165487	MICU2	13	q12.11	21492691	21604214	-1.03709	0.299692	0.602412	FALSE	FALSE
11580	ENSG00000003400	CASP10	2	q33.1	201182881	201229406	-1.03728	0.299606	0.60232	FALSE	FALSE
11581	ENSG00000108947	EFNB3	17	p13.1	7705202	7711378	-1.03785	0.299339	0.601861	FALSE	FALSE
11582	ENSG00000034053	APBA2	15	q13.1	28884483	29118315	-1.03806	0.299242	0.601745	FALSE	FALSE
11583	ENSG00000139977	NAA30	14	q22.3	57390544	57415917	-1.03807	0.299239	0.601745	FALSE	FALSE
11584	ENSG00000113810	SMC4	3	q25.33	160399274	160434962	-1.03835	0.299105	0.601745	FALSE	FALSE
11585	ENSG00000005448	WDR54	2	p13.1	74421678	74425755	-1.03868	0.298955	0.60172	FALSE	FALSE
11586	ENSG00000008853	RHOBTB2	8	p21.3	22987417	23020199	-1.03929	0.298671	0.601248	FALSE	FALSE
11587	ENSG00000163918	RFC4	3	q27.3	186789880	186807058	-1.03965	0.298502	0.601052	FALSE	FALSE
11588	ENSG00000134461	ANKRD16	10	p15.1	5861617	5889906	-1.03995	0.298365	0.601052	FALSE	FALSE
11589	ENSG00000134809	TIMM10	11	q12.1	57528463	57530803	-1.04033	0.298188	0.600808	FALSE	FALSE
11590	ENSG00000250741	NT5C1B-RDH14	2	p24.2	18555545	18589564	-1.04046	0.298124	0.600808	FALSE	FALSE
11591	ENSG00000169255	B3GALNT1	3	q26.1	161083883	161105384	-1.0407	0.298016	0.600808	FALSE	FALSE
11592	ENSG00000095637	SORBS1	10	q24.1	95311771	95561414	-1.04148	0.297654	0.600716	FALSE	FALSE
11593	ENSG00000165868	HSPA12A	10	q25.3	116671192	116850236	-1.04155	0.297619	0.600716	FALSE	FALSE
11594	ENSG00000154518	ATP5MC3	2	q31.1	175176258	175184607	-1.04193	0.297444	0.600716	FALSE	FALSE
11595	ENSG00000079156	OSBPL6	2	q31.2	178194481	178402891	-1.042	0.297413	0.600716	FALSE	FALSE
11596	ENSG00000127184	COX7C	5	q14.3	86617904	86620962	-1.04222	0.297311	0.600716	FALSE	FALSE
11597	ENSG00000255730	AC011462.1	19	q13.2	41350853	41425001	-1.04241	0.29722	0.600716	FALSE	FALSE
11598	ENSG00000054523	KIF1B	1	p36.22	10210805	10381603	-1.04262	0.297123	0.600716	FALSE	FALSE
11599	ENSG00000187097	ENTPD5	14	q24.3	73958010	74019399	-1.04319	0.296863	0.600491	FALSE	FALSE
11600	ENSG00000214078	CPNE1	20	q11.22	35626031	35664956	-1.04332	0.2968	0.600491	FALSE	FALSE
11601	ENSG00000100060	MFNG	22	q13.1	37469063	37486401	-1.04343	0.296747	0.600491	FALSE	FALSE
11602	ENSG00000196177	ACADSB	10	q26.13	123008979	123058311	-1.04369	0.296628	0.600351	FALSE	FALSE
11603	ENSG00000110367	DDX6	11	q23.3	118747766	118791149	-1.04377	0.296592	0.600351	FALSE	FALSE
11604	ENSG00000176125	UFSP1	7	q22.1	100888723	100889718	-1.04386	0.296548	0.600348	FALSE	FALSE
11605	ENSG00000198885	ITPRIPL1	2	q11.2	96325331	96330517	-1.04413	0.296426	0.600339	FALSE	FALSE
11606	ENSG00000118004	COLEC11	2	p25.3	3594832	3644644	-1.04432	0.296336	0.600339	FALSE	FALSE
11607	ENSG00000221944	TIGD1	2	q37.1	232547970	232550592	-1.04494	0.296052	0.600057	FALSE	FALSE
11608	ENSG00000138823	MTTP	4	q23	99563761	99623999	-1.04553	0.295777	0.599658	FALSE	FALSE
11609	ENSG00000166192	SENP8	15	q23	72114258	72143688	-1.04554	0.295772	0.599658	FALSE	FALSE
11610	ENSG00000186854	TRABD2A	2	p11.2	84821650	84907008	-1.04572	0.29569	0.599658	FALSE	FALSE
11611	ENSG00000116977	LGALS8	1	q43	236518000	236552981	-1.04575	0.295677	0.599658	FALSE	FALSE
11612	ENSG00000156875	MFSD14A	1	p21.2	100038097	100083377	-1.04634	0.295403	0.599535	FALSE	FALSE
11613	ENSG00000164683	HEY1	8	q21.13	79764010	79767863	-1.04638	0.295387	0.599535	FALSE	FALSE
11614	ENSG00000166105	GLB1L3	11	q25	134274245	134319564	-1.04644	0.295358	0.599535	FALSE	FALSE
11615	ENSG00000119509	INVS	9	q31.1	100099256	100301000	-1.04653	0.295317	0.599535	FALSE	FALSE
11616	ENSG00000204677	FAM153C	5	q35.3	178006405	178055559	-1.04656	0.295304	0.599535	FALSE	FALSE
11617	ENSG00000163811	WDR43	2	p23.2	28894643	28948222	-1.04673	0.295224	0.599535	FALSE	FALSE
11618	ENSG00000182004	SNRPE	1	q32.1	203861603	203870550	-1.04676	0.295211	0.599535	FALSE	FALSE
11619	ENSG00000138075	ABCG5	2	p21	43812472	43838865	-1.04708	0.295063	0.599535	FALSE	FALSE
11620	ENSG00000111780	AL021546.1	12	q24.31	120438198	120460006	-1.04739	0.29492	0.599508	FALSE	FALSE
11621	ENSG00000133027	PEMT	17	p11.2	17505563	17591708	-1.04783	0.294715	0.59933	FALSE	FALSE
11622	ENSG00000053524	MCF2L2	3	q27.1	183178043	183428778	-1.04803	0.294624	0.599225	FALSE	FALSE
11623	ENSG00000166133	RPUSD2	15	q15.1	40569300	40574943	-1.04862	0.294355	0.598758	FALSE	FALSE
11624	ENSG00000176083	ZNF683	1	p36.11	26361634	26374522	-1.04863	0.294349	0.598758	FALSE	FALSE
11625	ENSG00000100092	SH3BP1	22	q13.1	37634654	37656119	-1.04952	0.293939	0.598151	FALSE	FALSE
11626	ENSG00000188636	RTL6	22	q13.31	44492572	44498298	-1.05036	0.293554	0.597844	FALSE	FALSE
11627	ENSG00000197694	SPTAN1	9	q34.11	128552558	128633662	-1.05073	0.293384	0.597656	FALSE	FALSE
11628	ENSG00000243414	TICAM2	5	q22.3	115578650	115602479	-1.05075	0.293373	0.597656	FALSE	FALSE
11629	ENSG00000260861	AL049634.2	20	p13	1540144	1620009	-1.05122	0.293156	0.59759	FALSE	FALSE
11630	ENSG00000161277	THAP8	19	q13.12	36034985	36054762	-1.05159	0.292988	0.597413	FALSE	FALSE
11631	ENSG00000162639	HENMT1	1	p13.3	108648290	108661526	-1.0543	0.291747	0.595271	FALSE	FALSE
11632	ENSG00000177868	SVBP	1	p34.2	42807052	42817252	-1.05442	0.291689	0.595231	FALSE	FALSE
11633	ENSG00000167550	RHEBL1	12	q13.12	49064685	49070025	-1.05454	0.291637	0.595231	FALSE	FALSE
11634	ENSG00000143942	CHAC2	2	p16.2	53767792	53775196	-1.05459	0.291613	0.595231	FALSE	FALSE
11635	ENSG00000176907	TCIM	8	p11.21	40153455	40155308	-1.05461	0.291602	0.595231	FALSE	FALSE
11636	ENSG00000075089	ACTR6	12	q23.1	100199122	100241865	-1.05485	0.291493	0.595231	FALSE	FALSE
11637	ENSG00000169139	UBE2V2	8	q11.21	48008400	48064708	-1.05514	0.291359	0.595119	FALSE	FALSE
11638	ENSG00000158411	MITD1	2	q11.2	99161427	99181058	-1.05555	0.291173	0.594893	FALSE	FALSE
11639	ENSG00000132781	MUTYH	1	p34.1	45329163	45340470	-1.05581	0.291057	0.594734	FALSE	FALSE
11640	ENSG00000103375	AQP8	16	p12.1	25215731	25228940	-1.05624	0.29086	0.59465	FALSE	FALSE
11641	ENSG00000187486	KCNJ11	11	p15.1	17385859	17389331	-1.0564	0.290786	0.59465	FALSE	FALSE
11642	ENSG00000135299	ANKRD6	6	q15	89433170	89633834	-1.05679	0.290608	0.594372	FALSE	FALSE
11643	ENSG00000173852	DPY19L1	7	p14.2	34928876	35038271	-1.05693	0.290541	0.594337	FALSE	FALSE
11644	ENSG00000156931	VPS8	3	q27.2	184812143	185052614	-1.05741	0.290324	0.59403	FALSE	FALSE
11645	ENSG00000219626	FAM228B	2	p23.3	24076526	24169640	-1.05777	0.290159	0.59385	FALSE	FALSE
11646	ENSG00000138435	CHRNA1	2	q31.1	174747592	174787935	-1.05812	0.290003	0.593769	FALSE	FALSE
11647	ENSG00000118276	B4GALT6	18	q12.1	31622247	31685836	-1.05815	0.289986	0.593769	FALSE	FALSE
11648	ENSG00000198912	C1orf174	1	p36.32	3889125	3900293	-1.05874	0.28972	0.593587	FALSE	FALSE
11649	ENSG00000230510	PPP5D1	19	q13.32	46480796	46601200	-1.06021	0.289048	0.592606	FALSE	FALSE
11650	ENSG00000261052	SULT1A3	16	p11.2	30199228	30204310	-1.06031	0.289002	0.592591	FALSE	FALSE
11651	ENSG00000187266	EPOR	19	p13.2	11377205	11384342	-1.06088	0.288743	0.592219	FALSE	FALSE
11652	ENSG00000157833	GAREM2	2	p23.3	26173091	26189663	-1.0612	0.288598	0.592021	FALSE	FALSE
11653	ENSG00000072134	EPN2	17	p11.2	19215615	19336715	-1.06171	0.288368	0.591847	FALSE	FALSE
11654	ENSG00000197619	ZNF615	19	q13.41	51991332	52008230	-1.06196	0.288256	0.591712	FALSE	FALSE
11655	ENSG00000143575	HAX1	1	q21.3	154272511	154275875	-1.06197	0.288251	0.591712	FALSE	FALSE
11656	ENSG00000186665	C17orf58	17	q24.2	67991101	67996431	-1.06253	0.287994	0.591506	FALSE	FALSE
11657	ENSG00000104967	NOVA2	19	q13.32	45933734	45973546	-1.06342	0.287591	0.590886	FALSE	FALSE
11658	ENSG00000158156	XKR8	1	p35.3	27959462	27968096	-1.06385	0.287395	0.590721	FALSE	FALSE
11659	ENSG00000151093	OXSM	3	p24.2	25782917	25794534	-1.06476	0.286983	0.590219	FALSE	FALSE
11660	ENSG00000084628	NKAIN1	1	p35.2	31179745	31239554	-1.06477	0.286979	0.590219	FALSE	FALSE
11661	ENSG00000271321	CTAGE6	7	q35	143755089	143757696	-1.06539	0.286699	0.589923	FALSE	FALSE
11662	ENSG00000196172	ZNF681	19	p12	23739195	23758891	-1.06568	0.286569	0.589876	FALSE	FALSE
11663	ENSG00000196659	TTC30B	2	q31.2	177548998	177553014	-1.06582	0.286506	0.589876	FALSE	FALSE
11664	ENSG00000168159	RNF187	1	q42.13	228487061	228495766	-1.06587	0.286483	0.589876	FALSE	FALSE
11665	ENSG00000135502	SLC26A10	12	q13.3	57619527	57626151	-1.06597	0.286439	0.589876	FALSE	FALSE
11666	ENSG00000177932	ZNF354C	5	q35.3	179060415	179083537	-1.06602	0.286413	0.589876	FALSE	FALSE
11667	ENSG00000035115	SH3YL1	2	p25.3	217730	266398	-1.06617	0.286348	0.589876	FALSE	FALSE
11668	ENSG00000219545	UMAD1	7	p21.3	7640711	7968020	-1.06626	0.286306	0.589876	FALSE	FALSE
11669	ENSG00000089847	ANKRD24	19	p13.3	4183354	4224814	-1.06641	0.286238	0.589847	FALSE	FALSE
11670	ENSG00000137101	CD72	9	p13.3	35609533	35646810	-1.06711	0.285924	0.589358	FALSE	FALSE
11671	ENSG00000182985	CADM1	11	q23.3	115169218	115504957	-1.06778	0.28562	0.588888	FALSE	FALSE
11672	ENSG00000267477	AC008481.3	19	p13.2	11466240	11505698	-1.06789	0.285572	0.588888	FALSE	FALSE
11673	ENSG00000198182	ZNF607	19	q13.12	37696363	37719790	-1.06792	0.285556	0.588888	FALSE	FALSE
11674	ENSG00000007129	CEACAM21	19	q13.2	41549518	41586844	-1.06799	0.285524	0.588888	FALSE	FALSE
11675	ENSG00000087274	ADD1	4	p16.3	2843857	2930076	-1.06882	0.28515	0.588463	FALSE	FALSE
11676	ENSG00000107242	PIP5K1B	9	q21.11	68705414	69009176	-1.0691	0.285025	0.588297	FALSE	FALSE
11677	ENSG00000112234	FBXL4	6	q16.2	98868538	98948006	-1.06941	0.284884	0.588242	FALSE	FALSE
11678	ENSG00000144320	LNPK	2	q31.1	175923892	176002839	-1.06973	0.284739	0.588103	FALSE	FALSE
11679	ENSG00000164659	KIAA1324L	7	q21.12	86876906	87059699	-1.07025	0.284508	0.587783	FALSE	FALSE
11680	ENSG00000171617	ENC1	5	q13.3	74627406	74641424	-1.0714	0.283989	0.587186	FALSE	FALSE
11681	ENSG00000183166	CALN1	7	q11.22	71779491	72447151	-1.07152	0.283936	0.587156	FALSE	FALSE
11682	ENSG00000198642	KLHL9	9	p21.3	21329671	21335380	-1.07179	0.283814	0.587063	FALSE	FALSE
11683	ENSG00000164241	C5orf63	5	q23.2	127042558	127073492	-1.07188	0.283773	0.587057	FALSE	FALSE
11684	ENSG00000162664	ZNF326	1	p22.2	89995112	90035531	-1.07239	0.283546	0.586745	FALSE	FALSE
11685	ENSG00000118600	RXYLT1	12	q14.2	63779803	63809558	-1.07267	0.283417	0.586638	FALSE	FALSE
11686	ENSG00000187922	LCN10	9	q34.3	136738167	136743356	-1.07359	0.283008	0.586108	FALSE	FALSE
11687	ENSG00000136827	TOR1A	9	q34.11	129812944	129824134	-1.07398	0.28283	0.585897	FALSE	FALSE
11688	ENSG00000176927	EFCAB5	17	q11.2	29929200	30108452	-1.07424	0.282717	0.58586	FALSE	FALSE
11689	ENSG00000132434	LANCL2	7	p11.2	55365448	55433742	-1.0744	0.282643	0.58586	FALSE	FALSE
11690	ENSG00000151552	QDPR	4	p15.32	17460261	17512234	-1.07477	0.282476	0.58564	FALSE	FALSE
11691	ENSG00000001167	NFYA	6	p21.1	41072945	41099976	-1.07479	0.282469	0.58564	FALSE	FALSE
11692	ENSG00000138606	SHF	15	q21.1	45167214	45201175	-1.07509	0.282335	0.58561	FALSE	FALSE
11693	ENSG00000196911	KPNA5	6	q22.1	116681187	116741866	-1.07517	0.282298	0.58561	FALSE	FALSE
11694	ENSG00000166902	MRPL16	11	q12.1	59806135	59810872	-1.07569	0.282064	0.58561	FALSE	FALSE
11695	ENSG00000273269	AC073283.3	2	p21	47065941	47176511	-1.07592	0.281965	0.585592	FALSE	FALSE
11696	ENSG00000066084	DIP2B	12	q13.12	50504985	50748667	-1.07647	0.281715	0.585506	FALSE	FALSE
11697	ENSG00000109047	RCVRN	17	p13.1	9896320	9905621	-1.07649	0.281708	0.585506	FALSE	FALSE
11698	ENSG00000155974	GRIP1	12	q14.3	66347431	67069162	-1.07653	0.281689	0.585506	FALSE	FALSE
11699	ENSG00000135040	NAA35	9	q21.33	85941146	86022298	-1.0766	0.281659	0.585506	FALSE	FALSE
11700	ENSG00000254685	FPGT	1	p31.1	74198212	74234086	-1.07675	0.28159	0.585506	FALSE	FALSE
11701	ENSG00000255432	AP001458.2	11	q12.3	62649694	62665178	-1.07677	0.281581	0.585506	FALSE	FALSE
11702	ENSG00000144891	AGTR1	3	q24	148697784	148743008	-1.07708	0.281443	0.585506	FALSE	FALSE
11703	ENSG00000251349	MSANTD3-TMEFF1	9	q31.1	100442271	100577636	-1.0774	0.2813	0.5855	FALSE	FALSE
11704	ENSG00000128487	SPECC1	17	p11.2	20009344	20319026	-1.07742	0.281291	0.5855	FALSE	FALSE
11705	ENSG00000093167	LRRFIP2	3	p22.2	37052656	37183689	-1.07881	0.280673	0.584642	FALSE	FALSE
11706	ENSG00000155868	MED7	5	q33.3	157137412	157159019	-1.079	0.28059	0.584642	FALSE	FALSE
11707	ENSG00000121671	CRY2	11	p11.2	45847118	45883248	-1.07936	0.280425	0.584633	FALSE	FALSE
11708	ENSG00000167972	ABCA3	16	p13.3	2275881	2340746	-1.07937	0.280422	0.584633	FALSE	FALSE
11709	ENSG00000100150	DEPDC5	22	q12.2	31753867	31908033	-1.07978	0.280238	0.584481	FALSE	FALSE
11710	ENSG00000135426	TESPA1	12	q13.2	54948018	54984746	-1.08027	0.280024	0.584114	FALSE	FALSE
11711	ENSG00000110514	MADD	11	p11.2	47269161	47330031	-1.08028	0.280018	0.584114	FALSE	FALSE
11712	ENSG00000100479	POLE2	14	q21.3	49643555	49688422	-1.08071	0.279828	0.583944	FALSE	FALSE
11713	ENSG00000141480	ARRB2	17	p13.2	4710489	4721499	-1.08089	0.279745	0.583929	FALSE	FALSE
11714	ENSG00000156127	BATF	14	q24.3	75522425	75547015	-1.08141	0.279513	0.583764	FALSE	FALSE
11715	ENSG00000001561	ENPP4	6	p21.1	46129993	46146699	-1.08144	0.279502	0.583764	FALSE	FALSE
11716	ENSG00000112200	ZNF451	6	p12.1	57086844	57170307	-1.08158	0.279439	0.583764	FALSE	FALSE
11717	ENSG00000064012	CASP8	2	q33.1	201233443	201287711	-1.08199	0.279257	0.583626	FALSE	FALSE
11718	ENSG00000113555	PCDH12	5	q31.3	141943585	141969741	-1.08206	0.279227	0.583626	FALSE	FALSE
11719	ENSG00000197557	TTC30A	2	q31.2	177612992	177618966	-1.08248	0.279039	0.583626	FALSE	FALSE
11720	ENSG00000171827	ZNF570	19	q13.12	37467585	37488652	-1.08265	0.278962	0.583568	FALSE	FALSE
11721	ENSG00000100433	KCNK10	14	q31.3	88180103	88326907	-1.08267	0.278955	0.583568	FALSE	FALSE
11722	ENSG00000164221	CCDC112	5	q22.3	115267188	115296831	-1.08275	0.278919	0.583568	FALSE	FALSE
11723	ENSG00000158683	PKD1L1	7	p12.3	47740202	47948491	-1.08321	0.278715	0.583568	FALSE	FALSE
11724	ENSG00000142920	AZIN2	1	p35.1	33081104	33120530	-1.0835	0.278586	0.583568	FALSE	FALSE
11725	ENSG00000161281	COX7A1	19	q13.12	36150922	36152869	-1.0843	0.278232	0.583236	FALSE	FALSE
11726	ENSG00000170289	CNGB3	8	q21.3	86553977	86743675	-1.08456	0.278118	0.583078	FALSE	FALSE
11727	ENSG00000128594	LRRC4	7	q32.1	128027071	128032107	-1.08498	0.277931	0.582764	FALSE	FALSE
11728	ENSG00000164366	CCDC127	5	p15.33	196871	218215	-1.08542	0.277735	0.582434	FALSE	FALSE
11729	ENSG00000175582	RAB6A	11	q13.4	73675638	73761137	-1.08549	0.277704	0.582434	FALSE	FALSE
11730	ENSG00000124802	EEF1E1	6	p24.3	8073360	8102578	-1.08583	0.277555	0.582434	FALSE	FALSE
11731	ENSG00000174579	MSL2	3	q22.3	136148922	136197241	-1.08597	0.277492	0.582402	FALSE	FALSE
11732	ENSG00000067064	IDI1	10	p15.3	1039152	1049170	-1.08639	0.277304	0.582089	FALSE	FALSE
11733	ENSG00000089916	GPATCH2L	14	q24.3	76151916	76254342	-1.08727	0.276919	0.581861	FALSE	FALSE
11734	ENSG00000189127	ANKRD34B	5	q14.1	80556755	80570488	-1.08737	0.276873	0.581861	FALSE	FALSE
11735	ENSG00000163492	CCDC141	2	q31.2	178829757	179050086	-1.08879	0.276247	0.581011	FALSE	FALSE
11736	ENSG00000165072	MAMDC2	9	q21.12	70043581	70226970	-1.08879	0.276246	0.581011	FALSE	FALSE
11737	ENSG00000117616	RSRP1	1	p36.11	25242237	25338213	-1.0888	0.276241	0.581011	FALSE	FALSE
11738	ENSG00000179912	R3HDM2	12	q13.3	57253762	57431005	-1.08888	0.276209	0.581011	FALSE	FALSE
11739	ENSG00000163935	SFMBT1	3	p21.1	52903572	53046750	-1.08901	0.27615	0.581011	FALSE	FALSE
11740	ENSG00000154040	CABYR	18	q11.2	24138956	24161603	-1.08971	0.275842	0.58069	FALSE	FALSE
11741	ENSG00000183648	NDUFB1	14	q32.12	92116122	92121917	-1.09107	0.275241	0.579931	FALSE	FALSE
11742	ENSG00000161265	U2AF1L4	19	q13.12	35742464	35745445	-1.09173	0.27495	0.579528	FALSE	FALSE
11743	ENSG00000068781	STON1-GTF2A1L	2	p16.3	48529925	48776517	-1.09188	0.274885	0.579473	FALSE	FALSE
11744	ENSG00000128694	OSGEPL1	2	q32.2	189746660	189763227	-1.09237	0.27467	0.579257	FALSE	FALSE
11745	ENSG00000131697	NPHP4	1	p36.31	5862811	5992473	-1.09286	0.274457	0.579048	FALSE	FALSE
11746	ENSG00000133316	WDR74	11	q12.3	62832342	62841809	-1.09301	0.274391	0.578989	FALSE	FALSE
11747	ENSG00000122481	RWDD3	1	p21.3	95234155	95247225	-1.0933	0.274261	0.578963	FALSE	FALSE
11748	ENSG00000042088	TDP1	14	q32.11	89954939	90044768	-1.09341	0.274213	0.578963	FALSE	FALSE
11749	ENSG00000204852	TCTN1	12	q24.11	110614027	110649430	-1.09386	0.274017	0.578757	FALSE	FALSE
11750	ENSG00000176723	ZNF843	16	p11.2	31432593	31443160	-1.09414	0.273895	0.57866	FALSE	FALSE
11751	ENSG00000110169	HPX	11	p15.4	6431049	6442617	-1.09417	0.273879	0.57866	FALSE	FALSE
11752	ENSG00000135749	PCNX2	1	q42.2	232983435	233295713	-1.09491	0.273557	0.578265	FALSE	FALSE
11753	ENSG00000145882	PCYOX1L	5	q32	149358007	149369653	-1.09517	0.273444	0.578263	FALSE	FALSE
11754	ENSG00000125375	ATP5S	14	q21.3	50312326	50335558	-1.09563	0.27324	0.577992	FALSE	FALSE
11755	ENSG00000140022	STON2	14	q31.1	81260656	81436465	-1.09572	0.273203	0.577992	FALSE	FALSE
11756	ENSG00000180011	ZADH2	18	q22.3	75195108	75209348	-1.09641	0.2729	0.577592	FALSE	FALSE
11757	ENSG00000205309	NT5M	17	p11.2	17303335	17347663	-1.09642	0.272896	0.577592	FALSE	FALSE
11758	ENSG00000138768	USO1	4	q21.1	75724593	75814286	-1.09649	0.272864	0.577592	FALSE	FALSE
11759	ENSG00000116863	ADPRHL2	1	p34.3	36088875	36093932	-1.09686	0.272701	0.57757	FALSE	FALSE
11760	ENSG00000123612	ACVR1C	2	q24.1	157526767	157629005	-1.09746	0.272439	0.57727	FALSE	FALSE
11761	ENSG00000129084	PSMA1	11	p15.2	14504874	14643635	-1.09803	0.272193	0.576894	FALSE	FALSE
11762	ENSG00000171320	ESCO2	8	p21.1	27771949	27812640	-1.09807	0.272175	0.576894	FALSE	FALSE
11763	ENSG00000197921	HES5	1	p36.32	2528745	2530245	-1.0982	0.272119	0.576894	FALSE	FALSE
11764	ENSG00000119718	EIF2B2	14	q24.3	75002911	75012366	-1.09857	0.271956	0.57671	FALSE	FALSE
11765	ENSG00000143801	PSEN2	1	q42.13	226870184	226896105	-1.09943	0.271582	0.576078	FALSE	FALSE
11766	ENSG00000165502	RPL36AL	14	q21.3	49618519	49620685	-1.09958	0.271515	0.576054	FALSE	FALSE
11767	ENSG00000148814	LRRC27	10	q26.3	132332154	132379918	-1.09994	0.27136	0.575845	FALSE	FALSE
11768	ENSG00000125505	MBOAT7	19	q13.42	54173412	54189882	-1.09994	0.271357	0.575845	FALSE	FALSE
11769	ENSG00000177614	PGBD5	1	q42.13	230314482	230426371	-1.1013	0.270766	0.575064	FALSE	FALSE
11770	ENSG00000134207	SYT6	1	p13.2	114089291	114153919	-1.10192	0.270498	0.574733	FALSE	FALSE
11771	ENSG00000135127	BICDL1	12	q24.23	119989869	120094494	-1.10224	0.270358	0.574515	FALSE	FALSE
11772	ENSG00000115306	SPTBN1	2	p16.2	54456285	54671445	-1.10234	0.270315	0.574503	FALSE	FALSE
11773	ENSG00000163155	LYSMD1	1	q21.3	151159748	151165948	-1.10261	0.270197	0.574492	FALSE	FALSE
11774	ENSG00000084764	MAPRE3	2	p23.3	26970612	27027196	-1.10272	0.270148	0.574492	FALSE	FALSE
11775	ENSG00000116001	TIA1	2	p13.3	70209444	70248660	-1.10283	0.270099	0.574492	FALSE	FALSE
11776	ENSG00000135828	RNASEL	1	q25.3	182573634	182589256	-1.10327	0.269909	0.574278	FALSE	FALSE
11777	ENSG00000167461	RAB8A	19	p13.11	16111629	16134234	-1.10328	0.269906	0.574278	FALSE	FALSE
11778	ENSG00000105974	CAV1	7	q31.2	116524785	116561184	-1.10366	0.269743	0.574084	FALSE	FALSE
11779	ENSG00000132952	USPL1	13	q12.3	30617693	30660770	-1.10383	0.269666	0.574001	FALSE	FALSE
11780	ENSG00000101146	RAE1	20	q13.31	57351010	57379211	-1.1062	0.268638	0.572449	FALSE	FALSE
11781	ENSG00000071073	MGAT4A	2	q11.2	98619106	98731126	-1.10671	0.268418	0.572139	FALSE	FALSE
11782	ENSG00000155893	PXYLP1	3	q23	141228726	141367753	-1.10708	0.268258	0.572038	FALSE	FALSE
11783	ENSG00000197991	AL592490.1	13	q21.2	61409858	61427849	-1.10709	0.268253	0.572038	FALSE	FALSE
11784	ENSG00000183520	UTP11	1	p34.3	38009258	38024824	-1.10719	0.26821	0.572038	FALSE	FALSE
11785	ENSG00000102984	ZNF821	16	q22.2	71859680	71895336	-1.10744	0.268104	0.572031	FALSE	FALSE
11786	ENSG00000154723	ATP5PF	21	q21.3	25716503	25735673	-1.10758	0.268043	0.572031	FALSE	FALSE
11787	ENSG00000010295	IFFO1	12	p13.31	6538375	6556083	-1.1076	0.268033	0.572031	FALSE	FALSE
11788	ENSG00000112992	NNT	5	p12	43602692	43707405	-1.10783	0.267934	0.572031	FALSE	FALSE
11789	ENSG00000136546	SCN7A	2	q24.3	166403573	166494326	-1.10806	0.267837	0.572016	FALSE	FALSE
11790	ENSG00000134375	TIMM17A	1	q32.1	201955491	201970661	-1.10896	0.267448	0.571504	FALSE	FALSE
11791	ENSG00000162999	DUSP19	2	q32.1	183078559	183100005	-1.10945	0.267234	0.571423	FALSE	FALSE
11792	ENSG00000163346	PBXIP1	1	q21.3	154944076	154956123	-1.11058	0.266747	0.570563	FALSE	FALSE
11793	ENSG00000085871	MGST2	4	q31.1	139665768	139740745	-1.11148	0.266361	0.570136	FALSE	FALSE
11794	ENSG00000187288	CIDEC	3	p25.3	9866711	9880254	-1.1118	0.266226	0.570005	FALSE	FALSE
11795	ENSG00000123353	ORMDL2	12	q13.2	55817919	55821879	-1.11234	0.265993	0.569666	FALSE	FALSE
11796	ENSG00000138629	UBL7	15	q24.1	74445977	74461182	-1.11235	0.265988	0.569666	FALSE	FALSE
11797	ENSG00000143740	SNAP47	1	q42.13	227728539	227781231	-1.11258	0.26589	0.569605	FALSE	FALSE
11798	ENSG00000182168	UNC5C	4	q22.3	95162504	95549206	-1.11323	0.265611	0.569339	FALSE	FALSE
11799	ENSG00000229676	ZNF492	19	p12	22634324	22667670	-1.11412	0.265229	0.568905	FALSE	FALSE
11800	ENSG00000088756	ARHGAP28	18	p11.31	6729718	6915716	-1.1143	0.265152	0.568894	FALSE	FALSE
11801	ENSG00000169252	ADRB2	5	q32	148825245	148828687	-1.1143	0.26515	0.568894	FALSE	FALSE
11802	ENSG00000188342	GTF2F2	13	q14.12	45120515	45284909	-1.11451	0.265062	0.568894	FALSE	FALSE
11803	ENSG00000100056	ESS2	22	q11.21	19130279	19144684	-1.11567	0.264564	0.568355	FALSE	FALSE
11804	ENSG00000183978	COA3	17	q21.2	42795147	42798704	-1.11586	0.264482	0.568258	FALSE	FALSE
11805	ENSG00000189046	ALKBH2	12	q24.11	109088188	109093631	-1.11625	0.264313	0.568055	FALSE	FALSE
11806	ENSG00000213265	TSGA13	7	q32.2	130668648	130687432	-1.1168	0.264079	0.567718	FALSE	FALSE
11807	ENSG00000134183	GNAT2	1	p13.3	109603267	109619929	-1.11738	0.263833	0.56758	FALSE	FALSE
11808	ENSG00000153790	C7orf31	7	p15.3	25134697	25180356	-1.11771	0.263693	0.567438	FALSE	FALSE
11809	ENSG00000111364	DDX55	12	q24.31	123602077	123620941	-1.11791	0.263604	0.567326	FALSE	FALSE
11810	ENSG00000038945	MSR1	8	p22	16107878	16567490	-1.11797	0.26358	0.567326	FALSE	FALSE
11811	ENSG00000188107	EYS	6	q12	63719980	65707225	-1.1185	0.263355	0.567029	FALSE	FALSE
11812	ENSG00000171984	SHLD1	20	p12.3	5750393	5863912	-1.11862	0.263303	0.566997	FALSE	FALSE
11813	ENSG00000103121	CMC2	16	q23.2	80966448	81020270	-1.11982	0.262789	0.566289	FALSE	FALSE
11814	ENSG00000149564	ESAM	11	q24.2	124752583	124762290	-1.12258	0.261615	0.564552	FALSE	FALSE
11815	ENSG00000163659	TIPARP	3	q25.31	156673235	156706770	-1.12329	0.261315	0.563985	FALSE	FALSE
11816	ENSG00000187758	ADH1A	4	q23	99276367	99291028	-1.12365	0.261161	0.563811	FALSE	FALSE
11817	ENSG00000127252	HRASLS	3	q29	193241125	193277738	-1.12378	0.261106	0.563772	FALSE	FALSE
11818	ENSG00000152926	ZNF117	7	q11.21	64971776	65006684	-1.12402	0.261005	0.563772	FALSE	FALSE
11819	ENSG00000173889	PHC3	3	q26.2	170086732	170181749	-1.12445	0.260824	0.563568	FALSE	FALSE
11820	ENSG00000175893	ZDHHC21	9	p22.3	14611071	14693471	-1.12511	0.260544	0.563274	FALSE	FALSE
11821	ENSG00000081842	PCDHA6	5	q31.3	140827958	141012344	-1.12522	0.260494	0.563274	FALSE	FALSE
11822	ENSG00000126709	IFI6	1	p35.3	27666061	27672218	-1.12548	0.260387	0.563174	FALSE	FALSE
11823	ENSG00000164597	COG5	7	q22.3	107201555	107564514	-1.12616	0.260096	0.562781	FALSE	FALSE
11824	ENSG00000115827	DCAF17	2	q31.1	171434217	171485052	-1.12688	0.259792	0.562204	FALSE	FALSE
11825	ENSG00000240038	AMY2B	1	p21.1	103553815	103579534	-1.12699	0.259748	0.562187	FALSE	FALSE
11826	ENSG00000105609	LILRB5	19	q13.42	54249431	54257301	-1.12732	0.259609	0.561966	FALSE	FALSE
11827	ENSG00000139344	AMDHD1	12	q23.1	95943293	95968716	-1.12751	0.259529	0.561872	FALSE	FALSE
11828	ENSG00000180739	S1PR5	19	p13.2	10512742	10517931	-1.12771	0.259443	0.561801	FALSE	FALSE
11829	ENSG00000101266	CSNK2A1	20	p13	472498	543835	-1.12775	0.259425	0.561801	FALSE	FALSE
11830	ENSG00000185009	AP3M1	10	q22.2	74120255	74151063	-1.12821	0.259232	0.561755	FALSE	FALSE
11831	ENSG00000104231	ZFAND1	8	q21.13	81701334	81732903	-1.12836	0.259168	0.561755	FALSE	FALSE
11832	ENSG00000115295	CLIP4	2	p23.2	29097705	29189643	-1.12879	0.258988	0.561654	FALSE	FALSE
11833	ENSG00000103313	MEFV	16	p13.3	3242028	3256627	-1.12902	0.25889	0.561521	FALSE	FALSE
11834	ENSG00000121577	POPDC2	3	q13.33	119636457	119665324	-1.12903	0.258887	0.561521	FALSE	FALSE
11835	ENSG00000138100	TRIM54	2	p23.3	27282392	27307439	-1.12904	0.25888	0.561521	FALSE	FALSE
11836	ENSG00000105538	RASIP1	19	q13.33	48720587	48740721	-1.12913	0.258843	0.561521	FALSE	FALSE
11837	ENSG00000213186	TRIM59	3	q25.33	160432445	160485773	-1.1292	0.258814	0.561521	FALSE	FALSE
11838	ENSG00000119938	PPP1R3C	10	q23.32	91628442	91633054	-1.13065	0.258203	0.560904	FALSE	FALSE
11839	ENSG00000112773	TENT5A	6	q14.1	81491439	81752774	-1.13087	0.258109	0.560904	FALSE	FALSE
11840	ENSG00000198720	ANKRD13B	17	q11.2	29589769	29614761	-1.13129	0.257934	0.560717	FALSE	FALSE
11841	ENSG00000126858	RHOT1	17	q11.2	32142454	32253374	-1.13134	0.257914	0.560717	FALSE	FALSE
11842	ENSG00000135317	SNX14	6	q14.3	85505496	85594156	-1.13159	0.257809	0.560605	FALSE	FALSE
11843	ENSG00000256043	CTSO	4	q32.1	155924118	155953917	-1.13175	0.257741	0.560603	FALSE	FALSE
11844	ENSG00000188295	ZNF669	1	q44	247099962	247104372	-1.13194	0.257658	0.560595	FALSE	FALSE
11845	ENSG00000132716	DCAF8	1	q23.2	160215715	160262531	-1.13196	0.257653	0.560595	FALSE	FALSE
11846	ENSG00000135338	LCA5	6	q14.1	79484991	79537458	-1.13334	0.257072	0.559798	FALSE	FALSE
11847	ENSG00000005020	SKAP2	7	p15.2	26667062	26995239	-1.13341	0.25704	0.559798	FALSE	FALSE
11848	ENSG00000144224	UBXN4	2	q21.3	135741619	135785055	-1.13361	0.25696	0.559798	FALSE	FALSE
11849	ENSG00000089558	KCNH4	17	q21.2	42156891	42181278	-1.13426	0.256686	0.559434	FALSE	FALSE
11850	ENSG00000174891	RSRC1	3	q25.32	158105855	158545730	-1.13586	0.256015	0.558607	FALSE	FALSE
11851	ENSG00000158865	SLC5A11	16	p12.1	24845841	24911628	-1.13616	0.255889	0.558413	FALSE	FALSE
11852	ENSG00000106153	CHCHD2	7	p11.2	56101569	56106576	-1.13624	0.255858	0.558413	FALSE	FALSE
11853	ENSG00000144231	POLR2D	2	q14.3	127843551	127858157	-1.1371	0.255498	0.558115	FALSE	FALSE
11854	ENSG00000187554	TLR5	1	q41	223109406	223143282	-1.13741	0.255366	0.557936	FALSE	FALSE
11855	ENSG00000099256	PRTFDC1	10	p12.1	24848607	24952604	-1.13778	0.255214	0.557872	FALSE	FALSE
11856	ENSG00000185019	UBOX5	20	p13	3107573	3160196	-1.13812	0.255071	0.557741	FALSE	FALSE
11857	ENSG00000145247	OCIAD2	4	p11	48885019	48906937	-1.13815	0.255057	0.557741	FALSE	FALSE
11858	ENSG00000135916	ITM2C	2	q37.1	230864639	230879248	-1.13987	0.254339	0.557015	FALSE	FALSE
11859	ENSG00000112182	BACH2	6	q15	89926529	90296908	-1.14054	0.254061	0.556805	FALSE	FALSE
11860	ENSG00000138764	CCNG2	4	q21.1	77157151	77433388	-1.14055	0.254056	0.556805	FALSE	FALSE
11861	ENSG00000168904	LRRC28	15	q26.3	99251362	99390729	-1.1407	0.253996	0.556805	FALSE	FALSE
11862	ENSG00000139350	NEDD1	12	q23.1	96907223	96953777	-1.14119	0.253791	0.556805	FALSE	FALSE
11863	ENSG00000114744	COMMD2	3	q25.1	149738470	149752499	-1.14121	0.253784	0.556805	FALSE	FALSE
11864	ENSG00000169760	NLGN1	3	q26.31	173396284	174286644	-1.14121	0.253781	0.556805	FALSE	FALSE
11865	ENSG00000130489	SCO2	22	q13.33	50523568	50525606	-1.14139	0.253707	0.556805	FALSE	FALSE
11866	ENSG00000134569	LRP4	11	p11.2	46856868	46918642	-1.142	0.253452	0.556805	FALSE	FALSE
11867	ENSG00000104626	ERI1	8	p23.1	9002147	9116746	-1.14212	0.253405	0.556805	FALSE	FALSE
11868	ENSG00000069248	NUP133	1	q42.13	229440260	229508341	-1.14254	0.253229	0.556805	FALSE	FALSE
11869	ENSG00000144488	ESPNL	2	q37.3	238100157	238133287	-1.1426	0.253204	0.556805	FALSE	FALSE
11870	ENSG00000204969	PCDHA2	5	q31.3	140794852	141012344	-1.14285	0.253099	0.556805	FALSE	FALSE
11871	ENSG00000162892	IL24	1	q32.1	206897443	206904139	-1.14287	0.253091	0.556805	FALSE	FALSE
11872	ENSG00000115504	EHBP1	2	p15	62673851	63046487	-1.14341	0.25287	0.556584	FALSE	FALSE
11873	ENSG00000213965	NUDT19	19	q13.11	32691961	32713796	-1.14369	0.252752	0.556483	FALSE	FALSE
11874	ENSG00000197859	ADAMTSL2	9	q34.2	133532164	133575519	-1.14386	0.252684	0.556412	FALSE	FALSE
11875	ENSG00000130475	FCHO1	19	p13.11	17747718	17788568	-1.14451	0.252412	0.555975	FALSE	FALSE
11876	ENSG00000161057	PSMC2	7	q22.1	103344254	103369395	-1.14494	0.252234	0.555742	FALSE	FALSE
11877	ENSG00000101463	SYNDIG1	20	p11.21	24469199	24666616	-1.14497	0.252222	0.555742	FALSE	FALSE
11878	ENSG00000113387	SUB1	5	p13.3	32531633	32604079	-1.14504	0.252192	0.555742	FALSE	FALSE
11879	ENSG00000109738	GLRB	4	q32.1	157076057	157172090	-1.14582	0.251869	0.555257	FALSE	FALSE
11880	ENSG00000204160	ZDHHC18	1	p36.11	26826710	26857602	-1.14635	0.25165	0.554934	FALSE	FALSE
11881	ENSG00000020577	SAMD4A	14	q22.2	54567097	54793315	-1.14708	0.251349	0.554511	FALSE	FALSE
11882	ENSG00000135341	MAP3K7	6	q15	90513573	90587045	-1.14731	0.251252	0.554456	FALSE	FALSE
11883	ENSG00000149548	CCDC15	11	q24.2	124954121	125041489	-1.14733	0.251246	0.554456	FALSE	FALSE
11884	ENSG00000174943	KCTD13	16	p11.2	29905012	29927035	-1.14797	0.250983	0.554261	FALSE	FALSE
11885	ENSG00000183833	MAATS1	3	q13.33	119703022	119767102	-1.14947	0.250361	0.553206	FALSE	FALSE
11886	ENSG00000133687	TMTC1	12	p11.22	29500840	29784759	-1.14948	0.25036	0.553206	FALSE	FALSE
11887	ENSG00000144460	NYAP2	2	q36.3	225399710	225654018	-1.14974	0.25025	0.553201	FALSE	FALSE
11888	ENSG00000162972	MAIP1	2	q33.1	199955317	200008540	-1.15022	0.250055	0.553009	FALSE	FALSE
11889	ENSG00000181894	ZNF329	19	q13.43	58126252	58155110	-1.15025	0.250041	0.553009	FALSE	FALSE
11890	ENSG00000118058	KMT2A	11	q23.3	118436464	118526832	-1.15112	0.249683	0.552349	FALSE	FALSE
11891	ENSG00000162599	NFIA	1	p31.3	60865259	61462793	-1.15202	0.249313	0.551848	FALSE	FALSE
11892	ENSG00000188818	ZDHHC11	5	p15.33	795606	850986	-1.15388	0.248551	0.550717	FALSE	FALSE
11893	ENSG00000273291	AC092042.3	3	p22.1	42809446	43055871	-1.154	0.248499	0.550682	FALSE	FALSE
11894	ENSG00000122378	PRXL2A	10	q23.1	80407829	80437115	-1.15403	0.248487	0.550682	FALSE	FALSE
11895	ENSG00000135074	ADAM19	5	q33.3	157395534	157575775	-1.15416	0.248433	0.550682	FALSE	FALSE
11896	ENSG00000154553	PDLIM3	4	q35.1	185500660	185535612	-1.15465	0.248234	0.550573	FALSE	FALSE
11897	ENSG00000120784	ZFP30	19	q13.12	37613749	37692337	-1.15526	0.247983	0.550255	FALSE	FALSE
11898	ENSG00000168763	CNNM3	2	q11.2	96816245	96833911	-1.15539	0.247932	0.550222	FALSE	FALSE
11899	ENSG00000131351	HAUS8	19	p13.11	17049729	17075625	-1.15544	0.247911	0.550222	FALSE	FALSE
11900	ENSG00000146215	CRIP3	6	p21.1	43299710	43308797	-1.15553	0.247875	0.550222	FALSE	FALSE
11901	ENSG00000185052	SLC24A3	20	p11.23	19212646	19722937	-1.15592	0.247712	0.550133	FALSE	FALSE
11902	ENSG00000186666	BCDIN3D	12	q13.12	49836039	49843129	-1.15602	0.247672	0.550123	FALSE	FALSE
11903	ENSG00000248098	BCKDHA	19	q13.2	41397460	41425005	-1.15617	0.24761	0.550064	FALSE	FALSE
11904	ENSG00000175548	ALG10B	12	q12	38316578	38329728	-1.15619	0.247601	0.550064	FALSE	FALSE
11905	ENSG00000100554	ATP6V1D	14	q23.3	67294371	67360265	-1.15648	0.247483	0.550007	FALSE	FALSE
11906	ENSG00000159479	MED8	1	p34.2	43383917	43389808	-1.15672	0.247387	0.549889	FALSE	FALSE
11907	ENSG00000205362	MT1A	16	q13	56638666	56640087	-1.15701	0.24727	0.549788	FALSE	FALSE
11908	ENSG00000150527	MIA2	14	q21.1	39230231	39388513	-1.15716	0.247208	0.549729	FALSE	FALSE
11909	ENSG00000073598	FNDC8	17	q12	35121579	35130732	-1.15724	0.247173	0.549729	FALSE	FALSE
11910	ENSG00000146221	TCTE1	6	p21.1	44278743	44297688	-1.15745	0.247089	0.549729	FALSE	FALSE
11911	ENSG00000163823	CCR1	3	p21.31	46201709	46208396	-1.15817	0.246795	0.549484	FALSE	FALSE
11912	ENSG00000112425	EPM2A	6	q24.3	145382535	145736023	-1.15838	0.246708	0.549417	FALSE	FALSE
11913	ENSG00000196214	ZNF766	19	q13.41	52269571	52296046	-1.15859	0.246622	0.549305	FALSE	FALSE
11914	ENSG00000184984	CHRM5	15	q14	33968720	34067457	-1.15862	0.24661	0.549305	FALSE	FALSE
11915	ENSG00000141030	COPS3	17	p11.2	17246820	17281293	-1.15916	0.246392	0.549112	FALSE	FALSE
11916	ENSG00000149100	EIF3M	11	p13	32583798	32606262	-1.15938	0.246302	0.548992	FALSE	FALSE
11917	ENSG00000164096	C4orf3	4	q26	119296419	119304445	-1.15956	0.246228	0.548906	FALSE	FALSE
11918	ENSG00000044524	EPHA3	3	p11.1	89107524	89482134	-1.15966	0.246186	0.548891	FALSE	FALSE
11919	ENSG00000152749	GPR180	13	q32.1	94601903	94634645	-1.16001	0.246046	0.548684	FALSE	FALSE
11920	ENSG00000206172	HBA1	16	p13.3	176680	177522	-1.16021	0.245962	0.548631	FALSE	FALSE
11921	ENSG00000112237	CCNC	6	q16.2	99542380	99568973	-1.16036	0.245904	0.548631	FALSE	FALSE
11922	ENSG00000106113	CRHR2	7	p14.3	30651943	30700129	-1.1604	0.245885	0.548631	FALSE	FALSE
11923	ENSG00000163319	MRPS18C	4	q21.23	83455932	83469735	-1.16056	0.24582	0.548631	FALSE	FALSE
11924	ENSG00000010539	ZNF200	16	p13.3	3222325	3236221	-1.16115	0.245579	0.548585	FALSE	FALSE
11925	ENSG00000132541	RIDA	8	q22.2	98102344	98117241	-1.1624	0.245074	0.547793	FALSE	FALSE
11926	ENSG00000222014	RAB6C	2	q21.1	129979664	129982738	-1.16277	0.244923	0.54775	FALSE	FALSE
11927	ENSG00000138741	TRPC3	4	q27	121879027	121951754	-1.16336	0.244682	0.547292	FALSE	FALSE
11928	ENSG00000064042	LIMCH1	4	p13	41359607	41700044	-1.16371	0.24454	0.547055	FALSE	FALSE
11929	ENSG00000206418	RAB12	18	p11.22	8609437	8639382	-1.16403	0.244412	0.546927	FALSE	FALSE
11930	ENSG00000177946	CENPBD1	16	q24.3	89969773	89972832	-1.16423	0.244332	0.546828	FALSE	FALSE
11931	ENSG00000270757	HSPE1-MOB4	2	q33.1	197500413	197550726	-1.16434	0.244286	0.546828	FALSE	FALSE
11932	ENSG00000141378	PTRH2	17	q23.1	59674636	59707626	-1.16445	0.24424	0.546828	FALSE	FALSE
11933	ENSG00000127084	FGD3	9	q22.31	92947451	93036236	-1.16483	0.244088	0.546727	FALSE	FALSE
11934	ENSG00000155846	PPARGC1B	5	q32	149730298	149855022	-1.16488	0.244066	0.546727	FALSE	FALSE
11935	ENSG00000178741	COX5A	15	q24.2	74919791	74938168	-1.16507	0.243989	0.546727	FALSE	FALSE
11936	ENSG00000105254	TBCB	19	q13.12	36114289	36125947	-1.16519	0.243942	0.546727	FALSE	FALSE
11937	ENSG00000198754	OXCT2	1	p34.2	39769523	39771348	-1.16522	0.243931	0.546727	FALSE	FALSE
11938	ENSG00000173692	PSMD1	2	q37.1	231056864	231172827	-1.16638	0.243459	0.546071	FALSE	FALSE
11939	ENSG00000171722	SPATA46	1	q23.3	162373203	162376870	-1.16793	0.242835	0.54523	FALSE	FALSE
11940	ENSG00000100519	PSMC6	14	q22.1	52707172	52728587	-1.16814	0.24275	0.545146	FALSE	FALSE
11941	ENSG00000101247	NDUFAF5	20	p12.1	13784950	13821582	-1.16829	0.242689	0.545146	FALSE	FALSE
11942	ENSG00000187775	DNAH17	17	q25.3	78423697	78577394	-1.16838	0.242652	0.545146	FALSE	FALSE
11943	ENSG00000117543	DPH5	1	p21.2	100989623	101026088	-1.16862	0.242557	0.545146	FALSE	FALSE
11944	ENSG00000171208	NETO2	16	q12.1	47077703	47143997	-1.16884	0.242467	0.545076	FALSE	FALSE
11945	ENSG00000114107	CEP70	3	q22.3	138494344	138594538	-1.16898	0.242413	0.545076	FALSE	FALSE
11946	ENSG00000248099	INSL3	19	p13.11	17816512	17821574	-1.16913	0.24235	0.545076	FALSE	FALSE
11947	ENSG00000141295	SCRN2	17	q21.32	47837692	47841333	-1.1694	0.242243	0.54506	FALSE	FALSE
11948	ENSG00000103479	RBL2	16	q12.2	53433977	53491649	-1.16982	0.242074	0.54496	FALSE	FALSE
11949	ENSG00000157601	MX1	21	q22.3	41420304	41459214	-1.16985	0.24206	0.54496	FALSE	FALSE
11950	ENSG00000148090	AUH	9	q22.31	91213815	91361913	-1.17058	0.241767	0.544691	FALSE	FALSE
11951	ENSG00000268107	AC003005.1	19	q13.43	57487718	57505381	-1.1708	0.241678	0.544628	FALSE	FALSE
11952	ENSG00000169129	AFAP1L2	10	q25.3	114294824	114404756	-1.17108	0.241565	0.544455	FALSE	FALSE
11953	ENSG00000205212	CCDC144NL	17	p11.2	20836447	20896140	-1.17123	0.241505	0.544398	FALSE	FALSE
11954	ENSG00000153879	CEBPG	19	q13.11	33373330	33382686	-1.17129	0.241484	0.544398	FALSE	FALSE
11955	ENSG00000188375	H3F3C	12	p11.21	31791185	31792241	-1.1714	0.241439	0.544398	FALSE	FALSE
11956	ENSG00000188269	OR7A5	19	p13.12	14824251	14835285	-1.1714	0.241439	0.544398	FALSE	FALSE
11957	ENSG00000136573	BLK	8	p23.1	11486894	11564604	-1.17146	0.241415	0.544398	FALSE	FALSE
11958	ENSG00000170954	ZNF415	19	q13.42	53107879	53133077	-1.17169	0.24132	0.544398	FALSE	FALSE
11959	ENSG00000152192	POU4F1	13	q31.1	78598362	78603560	-1.17189	0.241242	0.544398	FALSE	FALSE
11960	ENSG00000179008	C14orf39	14	q23.1	60396469	60515543	-1.17189	0.241241	0.544398	FALSE	FALSE
11961	ENSG00000067798	NAV3	12	q21.2	77324641	78213008	-1.17205	0.241178	0.544398	FALSE	FALSE
11962	ENSG00000204963	PCDHA7	5	q31.3	140834248	141012344	-1.17264	0.240939	0.544324	FALSE	FALSE
11963	ENSG00000151835	SACS	13	q12.12	23328826	23433740	-1.17271	0.240912	0.544324	FALSE	FALSE
11964	ENSG00000132429	POPDC3	6	q21	105158280	105179995	-1.1729	0.240837	0.544256	FALSE	FALSE
11965	ENSG00000186976	EFCAB6	22	q13.31	43528744	43812337	-1.17292	0.240829	0.544256	FALSE	FALSE
11966	ENSG00000154814	OXNAD1	3	p25.1	16265160	16350299	-1.17322	0.240709	0.544126	FALSE	FALSE
11967	ENSG00000156787	TBC1D31	8	q24.13	123041968	123152153	-1.17345	0.240616	0.543997	FALSE	FALSE
11968	ENSG00000164323	CFAP97	4	q35.1	185159665	185209504	-1.17347	0.240608	0.543997	FALSE	FALSE
11969	ENSG00000139998	RAB15	14	q23.3	64945814	64973226	-1.17375	0.240497	0.543968	FALSE	FALSE
11970	ENSG00000051825	MPHOSPH9	12	q24.31	123152320	123244014	-1.1739	0.240435	0.54391	FALSE	FALSE
11971	ENSG00000180155	LYNX1	8	q24.3	142771197	142777810	-1.17403	0.240384	0.543874	FALSE	FALSE
11972	ENSG00000115657	ABCB6	2	q35	219209766	219219017	-1.17422	0.240306	0.543849	FALSE	FALSE
11973	ENSG00000242616	GNG10	9	q31.3	111661335	111670246	-1.17464	0.24014	0.543611	FALSE	FALSE
11974	ENSG00000166575	TMEM135	11	q14.2	87037844	87323758	-1.17471	0.240112	0.543611	FALSE	FALSE
11975	ENSG00000105968	H2AFV	7	p13	44826791	44848083	-1.17527	0.239887	0.543373	FALSE	FALSE
11976	ENSG00000141434	MEP1B	18	q12.1	32185069	32220404	-1.17539	0.239837	0.543359	FALSE	FALSE
11977	ENSG00000105852	PON3	7	q21.3	95359944	95396368	-1.17561	0.23975	0.543241	FALSE	FALSE
11978	ENSG00000154027	AK5	1	p31.1	77282051	77559969	-1.17705	0.239174	0.542338	FALSE	FALSE
11979	ENSG00000131779	PEX11B	1	q21.1	145911350	145918837	-1.17746	0.239011	0.542128	FALSE	FALSE
11980	ENSG00000175387	SMAD2	18	q21.1	47808957	47931146	-1.17785	0.238857	0.541859	FALSE	FALSE
11981	ENSG00000197714	ZNF460	19	q13.43	57280051	57293569	-1.1781	0.238756	0.541789	FALSE	FALSE
11982	ENSG00000109654	TRIM2	4	q31.3	153152342	153339320	-1.17825	0.238698	0.541741	FALSE	FALSE
11983	ENSG00000170522	ELOVL6	4	q25	110045846	110199199	-1.17877	0.238491	0.541453	FALSE	FALSE
11984	ENSG00000141446	ESCO1	18	q11.2	21529281	21600884	-1.17887	0.238448	0.541453	FALSE	FALSE
11985	ENSG00000258405	ZNF578	19	q13.41	52453576	52512154	-1.17912	0.238349	0.541453	FALSE	FALSE
11986	ENSG00000123106	CCDC91	12	p11.22	28133249	28581511	-1.1792	0.23832	0.541453	FALSE	FALSE
11987	ENSG00000061656	SPAG4	20	q11.22	35615892	35621049	-1.18041	0.237837	0.540587	FALSE	FALSE
11988	ENSG00000111196	MAGOHB	12	p13.2	10604190	10613623	-1.18096	0.23762	0.540253	FALSE	FALSE
11989	ENSG00000147509	RGS20	8	q11.23	53851808	53959303	-1.18114	0.237546	0.540245	FALSE	FALSE
11990	ENSG00000140807	NKD1	16	q12.1	50548330	50649249	-1.18142	0.237435	0.540075	FALSE	FALSE
11991	ENSG00000103056	SMPD3	16	q22.1	68358325	68448688	-1.18165	0.237345	0.540075	FALSE	FALSE
11992	ENSG00000149633	KIAA1755	20	q11.23	38210488	38260772	-1.18171	0.23732	0.540075	FALSE	FALSE
11993	ENSG00000249158	PCDHA11	5	q31.3	140868183	141012344	-1.18213	0.237156	0.540075	FALSE	FALSE
11994	ENSG00000168032	ENTPD3	3	p22.1	40387156	40428744	-1.18225	0.237107	0.540051	FALSE	FALSE
11995	ENSG00000255823	MTRNR2L8	11	p15.4	10507887	10509189	-1.18235	0.237067	0.540038	FALSE	FALSE
11996	ENSG00000137815	RTF1	15	q15.1	41408408	41483563	-1.18261	0.236963	0.539883	FALSE	FALSE
11997	ENSG00000164867	NOS3	7	q36.1	150990995	151014588	-1.18382	0.236486	0.539115	FALSE	FALSE
11998	ENSG00000114770	ABCC5	3	q27.1	183919934	184018015	-1.18406	0.23639	0.539003	FALSE	FALSE
11999	ENSG00000160932	LY6E	8	q24.3	143017982	143023832	-1.18479	0.2361	0.538617	FALSE	FALSE
12000	ENSG00000125445	MRPS7	17	q25.1	75261674	75266373	-1.18499	0.236023	0.538617	FALSE	FALSE
12001	ENSG00000173638	SLC19A1	21	q22.3	45493572	45544411	-1.18585	0.235683	0.538408	FALSE	FALSE
12002	ENSG00000185523	SPATA45	1	q32.3	212830141	212847649	-1.18623	0.235531	0.538221	FALSE	FALSE
12003	ENSG00000163683	SMIM14	4	p14	39546330	39639090	-1.1867	0.235344	0.537955	FALSE	FALSE
12004	ENSG00000185437	SH3BGR	21	q22.2	39445855	39515506	-1.18682	0.235297	0.537927	FALSE	FALSE
12005	ENSG00000164100	NDST3	4	q26	118033618	118258648	-1.18691	0.235264	0.537927	FALSE	FALSE
12006	ENSG00000264058	AC073508.2	17	q21.2	40627356	40665141	-1.18712	0.235182	0.537832	FALSE	FALSE
12007	ENSG00000090447	TFAP4	16	p13.3	4257186	4273075	-1.18714	0.235173	0.537832	FALSE	FALSE
12008	ENSG00000170892	TSEN34	19	q13.42	54189938	54194536	-1.18804	0.234818	0.537233	FALSE	FALSE
12009	ENSG00000064763	FAR2	12	p11.22	29149103	29340980	-1.18829	0.234719	0.537087	FALSE	FALSE
12010	ENSG00000204962	PCDHA8	5	q31.3	140841187	141012344	-1.18882	0.234512	0.536694	FALSE	FALSE
12011	ENSG00000122367	LDB3	10	q23.2	86668449	86736068	-1.18896	0.234454	0.536641	FALSE	FALSE
12012	ENSG00000131152	AC010531.1	16	q24.2	87302876	87334273	-1.18926	0.234336	0.536452	FALSE	FALSE
12013	ENSG00000057704	TMCC3	12	q22	94567124	94650562	-1.1894	0.234281	0.536405	FALSE	FALSE
12014	ENSG00000174808	BTC	4	q13.3	74744759	74794686	-1.19013	0.233994	0.535907	FALSE	FALSE
12015	ENSG00000125944	HNRNPR	1	p36.12	23303771	23344336	-1.19065	0.233789	0.535679	FALSE	FALSE
12016	ENSG00000169567	HINT1	5	q23.3	131159027	131171735	-1.19067	0.233782	0.535679	FALSE	FALSE
12017	ENSG00000114948	ADAM23	2	q33.3	206443539	206621130	-1.19101	0.233649	0.535518	FALSE	FALSE
12018	ENSG00000184178	SCFD2	4	q12	52872982	53366075	-1.19131	0.233533	0.535332	FALSE	FALSE
12019	ENSG00000198586	TLK1	2	q31.1	170990823	171231314	-1.19191	0.233298	0.535114	FALSE	FALSE
12020	ENSG00000170807	LMOD2	7	q31.32	123655807	123664290	-1.19191	0.233297	0.535114	FALSE	FALSE
12021	ENSG00000163050	COQ8A	1	q42.13	226897536	226987545	-1.1927	0.232989	0.534725	FALSE	FALSE
12022	ENSG00000177465	ACOT4	14	q24.3	73591706	73596496	-1.19293	0.232897	0.534725	FALSE	FALSE
12023	ENSG00000121904	CSMD2	1	p35.1	33513999	34165842	-1.19293	0.232895	0.534725	FALSE	FALSE
12024	ENSG00000154258	ABCA9	17	q24.2	68974488	69061064	-1.19303	0.232857	0.534725	FALSE	FALSE
12025	ENSG00000151640	DPYSL4	10	q26.3	132186900	132205776	-1.19359	0.232637	0.534524	FALSE	FALSE
12026	ENSG00000163359	COL6A3	2	q37.3	237324003	237414375	-1.19447	0.232294	0.534171	FALSE	FALSE
12027	ENSG00000171227	TMEM37	2	q14.2	119429901	119438520	-1.19484	0.232151	0.534003	FALSE	FALSE
12028	ENSG00000196358	NTNG2	9	q34.13	132161676	132244534	-1.1953	0.231969	0.533665	FALSE	FALSE
12029	ENSG00000146856	AGBL3	7	q33	134986508	135147963	-1.19617	0.231632	0.533275	FALSE	FALSE
12030	ENSG00000240021	TEX35	1	q25.2	178513077	178548602	-1.19653	0.231489	0.533121	FALSE	FALSE
12031	ENSG00000019995	ZRANB1	10	q26.13	124942123	124988189	-1.19657	0.231476	0.533121	FALSE	FALSE
12032	ENSG00000142459	EVI5L	19	p13.2	7830233	7864976	-1.1969	0.231346	0.533114	FALSE	FALSE
12033	ENSG00000204967	PCDHA4	5	q31.3	140806929	141012344	-1.19788	0.230964	0.532552	FALSE	FALSE
12034	ENSG00000002745	WNT16	7	q31.31	121325367	121341104	-1.19824	0.230822	0.532464	FALSE	FALSE
12035	ENSG00000198270	TMEM116	12	q24.13	111931282	112013185	-1.19838	0.230767	0.532464	FALSE	FALSE
12036	ENSG00000151617	EDNRA	4	q31.22	147480917	147544954	-1.19859	0.230688	0.532397	FALSE	FALSE
12037	ENSG00000164308	ERAP2	5	q15	96875939	96919716	-1.19921	0.230447	0.532081	FALSE	FALSE
12038	ENSG00000131849	ZNF132	19	q13.43	58432814	58440222	-1.19926	0.230429	0.532081	FALSE	FALSE
12039	ENSG00000101132	PFDN4	20	q13.2	54207847	54228052	-1.19986	0.230195	0.53166	FALSE	FALSE
12040	ENSG00000109762	SNX25	4	q35.1	185204237	185370185	-1.1999	0.230179	0.53166	FALSE	FALSE
12041	ENSG00000144057	ST6GAL2	2	q12.3	106801600	106887108	-1.20009	0.230106	0.531614	FALSE	FALSE
12042	ENSG00000092140	G2E3	14	q12	30559123	30620063	-1.20036	0.229999	0.531447	FALSE	FALSE
12043	ENSG00000135870	RC3H1	1	q25.1	173931214	174022297	-1.20038	0.229992	0.531447	FALSE	FALSE
12044	ENSG00000008130	NADK	1	p36.33	1751232	1780457	-1.20101	0.229749	0.53103	FALSE	FALSE
12045	ENSG00000140319	SRP14	15	q15.1	40035739	40039188	-1.20162	0.229511	0.530641	FALSE	FALSE
12046	ENSG00000136504	KAT7	17	q21.33	49788555	49835030	-1.2018	0.229441	0.530614	FALSE	FALSE
12047	ENSG00000213967	ZNF726	19	p12	23914876	23945159	-1.20195	0.229384	0.530614	FALSE	FALSE
12048	ENSG00000073584	SMARCE1	17	q21.2	40624962	40648864	-1.20207	0.229338	0.530614	FALSE	FALSE
12049	ENSG00000166579	NDEL1	17	p13.1	8413131	8490411	-1.20305	0.228959	0.530071	FALSE	FALSE
12050	ENSG00000129559	NEDD8	14	q12	24216852	24232454	-1.2032	0.228898	0.530024	FALSE	FALSE
12051	ENSG00000109944	JHY	11	q24.1	122882528	122959798	-1.20326	0.228876	0.530024	FALSE	FALSE
12052	ENSG00000137628	DDX60	4	q32.3	168216293	168318807	-1.20375	0.228685	0.52985	FALSE	FALSE
12053	ENSG00000101019	UQCC1	20	q11.22	35302566	35412141	-1.20402	0.228583	0.529738	FALSE	FALSE
12054	ENSG00000270106	TSNAX-DISC1	1	q42.2	231528653	231819244	-1.20413	0.228541	0.529738	FALSE	FALSE
12055	ENSG00000008438	PGLYRP1	19	q13.32	46019153	46023065	-1.20422	0.228505	0.529738	FALSE	FALSE
12056	ENSG00000197299	BLM	15	q26.1	90717327	90816165	-1.20472	0.228313	0.529629	FALSE	FALSE
12057	ENSG00000181036	FCRL6	1	q23.2	159800511	159816251	-1.20544	0.228034	0.529143	FALSE	FALSE
12058	ENSG00000105568	PPP2R1A	19	q13.41	52190039	52229533	-1.20659	0.227588	0.528749	FALSE	FALSE
12059	ENSG00000106278	PTPRZ1	7	q31.32	121873089	122062036	-1.20671	0.227544	0.528749	FALSE	FALSE
12060	ENSG00000181827	RFX7	15	q21.3	56087280	56243266	-1.20678	0.227517	0.528749	FALSE	FALSE
12061	ENSG00000143786	CNIH3	1	q42.12	224434660	224740549	-1.20702	0.227423	0.528749	FALSE	FALSE
12062	ENSG00000128917	DLL4	15	q15.1	40929333	40939073	-1.20775	0.227142	0.528274	FALSE	FALSE
12063	ENSG00000173281	PPP1R3B	8	p23.1	9136255	9151574	-1.20784	0.227108	0.528274	FALSE	FALSE
12064	ENSG00000163754	GYG1	3	q24	148991341	149027668	-1.20811	0.227005	0.528196	FALSE	FALSE
12065	ENSG00000196505	GDAP2	1	p12	117863485	117929630	-1.20841	0.22689	0.528007	FALSE	FALSE
12066	ENSG00000171574	ZNF584	19	q13.43	58401504	58418327	-1.2085	0.226857	0.528007	FALSE	FALSE
12067	ENSG00000116288	PARK7	1	p36.23	7954291	7985505	-1.20988	0.226324	0.527298	FALSE	FALSE
12068	ENSG00000062524	LTK	15	q15.1	41503638	41513887	-1.20993	0.226306	0.527298	FALSE	FALSE
12069	ENSG00000158793	NIT1	1	q23.3	161118086	161125445	-1.21025	0.226182	0.527232	FALSE	FALSE
12070	ENSG00000092199	HNRNPC	14	q11.2	21209136	21269494	-1.21096	0.225911	0.52669	FALSE	FALSE
12071	ENSG00000162980	ARL5A	2	q23.3	151788984	151828492	-1.21149	0.225708	0.526376	FALSE	FALSE
12072	ENSG00000267318	AC005702.1	17	q23.1	59940908	59973101	-1.21208	0.22548	0.526096	FALSE	FALSE
12073	ENSG00000157423	HYDIN	16	q22.2	70807378	71230722	-1.21245	0.225341	0.525987	FALSE	FALSE
12074	ENSG00000213949	ITGA1	5	q11.2	52787896	52959210	-1.21309	0.225096	0.52559	FALSE	FALSE
12075	ENSG00000174938	SEZ6L2	16	p11.2	29871159	29899547	-1.21327	0.225027	0.52559	FALSE	FALSE
12076	ENSG00000168263	KCNV2	9	p24.2	2717502	2730037	-1.21332	0.225009	0.52559	FALSE	FALSE
12077	ENSG00000239389	PCDHA13	5	q31.3	140882208	141012344	-1.21332	0.225006	0.52559	FALSE	FALSE
12078	ENSG00000138442	WDR12	2	q33.2	202874782	203014798	-1.21334	0.224999	0.52559	FALSE	FALSE
12079	ENSG00000160867	FGFR4	5	q35.2	177086886	177098144	-1.21344	0.224963	0.52559	FALSE	FALSE
12080	ENSG00000164309	CMYA5	5	q14.1	79689877	79800240	-1.21387	0.224796	0.52559	FALSE	FALSE
12081	ENSG00000164073	MFSD8	4	q28.2	127917732	127966034	-1.21452	0.224551	0.525519	FALSE	FALSE
12082	ENSG00000156011	PSD3	8	p22	18527301	19084730	-1.21521	0.224288	0.52505	FALSE	FALSE
12083	ENSG00000143499	SMYD2	1	q32.3	214281102	214337131	-1.21592	0.224016	0.524667	FALSE	FALSE
12084	ENSG00000171611	PTCRA	6	p21.1	42915989	42925835	-1.21595	0.224005	0.524667	FALSE	FALSE
12085	ENSG00000138835	RGS3	9	q32	113444731	113597743	-1.21607	0.22396	0.524667	FALSE	FALSE
12086	ENSG00000188897	AC099489.1	16	p13.13	11359845	11527245	-1.21634	0.223857	0.524537	FALSE	FALSE
12087	ENSG00000184992	BRI3BP	12	q24.31	124993700	125031231	-1.21637	0.223845	0.524537	FALSE	FALSE
12088	ENSG00000070761	CFAP20	16	q21	58113588	58129450	-1.21713	0.223553	0.524129	FALSE	FALSE
12089	ENSG00000089057	SLC23A2	20	p13	4852356	5010293	-1.21739	0.223457	0.524112	FALSE	FALSE
12090	ENSG00000166225	FRS2	12	q15	69470349	69579789	-1.21744	0.223437	0.524112	FALSE	FALSE
12091	ENSG00000137171	KLC4	6	p21.1	43040777	43075099	-1.21799	0.223227	0.523781	FALSE	FALSE
12092	ENSG00000135390	ATP5MC2	12	q13.13	53632726	53677408	-1.21803	0.223211	0.523781	FALSE	FALSE
12093	ENSG00000078725	BRINP1	9	q33.1	119153458	119369467	-1.21841	0.223068	0.52365	FALSE	FALSE
12094	ENSG00000100030	MAPK1	22	q11.22	21754500	21867680	-1.21957	0.222628	0.523098	FALSE	FALSE
12095	ENSG00000188886	ASTL	2	q11.2	96123850	96138436	-1.21981	0.222537	0.522963	FALSE	FALSE
12096	ENSG00000106952	TNFSF8	9	q33.1	114893343	114930595	-1.22039	0.222317	0.522627	FALSE	FALSE
12097	ENSG00000213937	CLDN9	16	p13.3	3012456	3014505	-1.22059	0.222242	0.522627	FALSE	FALSE
12098	ENSG00000110203	FOLR3	11	q13.4	72114869	72139892	-1.22068	0.222209	0.522627	FALSE	FALSE
12099	ENSG00000184486	POU3F2	6	q16.1	98834592	98839470	-1.22094	0.222108	0.522581	FALSE	FALSE
12100	ENSG00000128596	CCDC136	7	q32.1	128790757	128822132	-1.22109	0.222053	0.522549	FALSE	FALSE
12101	ENSG00000165156	ZHX1	8	q24.13	123248451	123275541	-1.22114	0.222034	0.522549	FALSE	FALSE
12102	ENSG00000150594	ADRA2A	10	q25.2	111077163	111080907	-1.22128	0.22198	0.522536	FALSE	FALSE
12103	ENSG00000145982	FARS2	6	p25.1	5261044	5829192	-1.22143	0.221921	0.522479	FALSE	FALSE
12104	ENSG00000166233	ARIH1	15	q24.1	72474326	72602985	-1.22147	0.221907	0.522479	FALSE	FALSE
12105	ENSG00000173597	SULT1B1	4	q13.3	69721162	69787961	-1.22168	0.221829	0.522479	FALSE	FALSE
12106	ENSG00000138443	ABI2	2	q33.2	203328219	203447723	-1.22172	0.221812	0.522479	FALSE	FALSE
12107	ENSG00000162645	GBP2	1	p22.2	89106132	89150456	-1.22204	0.221692	0.522479	FALSE	FALSE
12108	ENSG00000249141	AL159163.1	6	q27	166858094	166956124	-1.22228	0.221601	0.522368	FALSE	FALSE
12109	ENSG00000106415	GLCCI1	7	p21.3	7968794	8094272	-1.22257	0.221492	0.52219	FALSE	FALSE
12110	ENSG00000158220	ESYT3	3	q22.3	138434586	138481686	-1.22262	0.221473	0.52219	FALSE	FALSE
12111	ENSG00000150753	CCT5	5	p15.2	10249921	10266412	-1.22359	0.221106	0.521763	FALSE	FALSE
12112	ENSG00000112599	GUCA1B	6	p21.1	42184401	42194916	-1.22364	0.221087	0.521763	FALSE	FALSE
12113	ENSG00000162415	ZSWIM5	1	p34.1	45016399	45306209	-1.22375	0.221045	0.521763	FALSE	FALSE
12114	ENSG00000115806	GORASP2	2	q31.1	170928464	170967129	-1.22394	0.220977	0.521763	FALSE	FALSE
12115	ENSG00000144730	IL17RD	3	p14.3	57089982	57170306	-1.22408	0.220924	0.521763	FALSE	FALSE
12116	ENSG00000015676	NUDCD3	7	p13	44379121	44490880	-1.22413	0.220902	0.521763	FALSE	FALSE
12117	ENSG00000156030	ELMSAN1	14	q24.3	73715122	73790285	-1.22446	0.220779	0.521633	FALSE	FALSE
12118	ENSG00000173110	HSPA6	1	q23.3	161524540	161526910	-1.22464	0.220712	0.521633	FALSE	FALSE
12119	ENSG00000072954	TMEM38A	19	p13.11	16661127	16690029	-1.22475	0.220669	0.521614	FALSE	FALSE
12120	ENSG00000105854	PON2	7	q21.3	95404863	95435329	-1.22532	0.220455	0.521271	FALSE	FALSE
12121	ENSG00000064309	CDON	11	q24.2	125955796	126063335	-1.22577	0.220285	0.521109	FALSE	FALSE
12122	ENSG00000166197	NOLC1	10	q24.32	102152176	102163871	-1.22581	0.22027	0.521109	FALSE	FALSE
12123	ENSG00000111666	CHPT1	12	q23.2	101696947	101744140	-1.22581	0.220269	0.521109	FALSE	FALSE
12124	ENSG00000169967	MAP3K2	2	q14.3	127298730	127388465	-1.22586	0.220252	0.521109	FALSE	FALSE
12125	ENSG00000121270	ABCC11	16	q12.1	48166910	48247568	-1.22596	0.220214	0.521109	FALSE	FALSE
12126	ENSG00000168899	VAMP5	2	p11.2	85584408	85593412	-1.22611	0.220158	0.521109	FALSE	FALSE
12127	ENSG00000186409	CCDC30	1	p34.2	42463330	42654664	-1.22615	0.220142	0.521109	FALSE	FALSE
12128	ENSG00000159339	PADI4	1	p36.13	17308195	17364004	-1.22616	0.22014	0.521109	FALSE	FALSE
12129	ENSG00000185339	TCN2	22	q12.2	30606838	30627278	-1.22631	0.220081	0.521109	FALSE	FALSE
12130	ENSG00000255408	PCDHA3	5	q31.3	140801028	141012344	-1.22643	0.220035	0.521109	FALSE	FALSE
12131	ENSG00000157429	ZNF19	16	q22.2	71464555	71565089	-1.22683	0.219888	0.521109	FALSE	FALSE
12132	ENSG00000091542	ALKBH5	17	p11.2	18183078	18209954	-1.22691	0.219857	0.521109	FALSE	FALSE
12133	ENSG00000130703	OSBPL2	20	q13.33	62231922	62296213	-1.22695	0.21984	0.521109	FALSE	FALSE
12134	ENSG00000103591	AAGAB	15	q23	67201033	67255195	-1.22751	0.219632	0.520851	FALSE	FALSE
12135	ENSG00000003509	NDUFAF7	2	p22.2	37231631	37253403	-1.22877	0.219157	0.520208	FALSE	FALSE
12136	ENSG00000171204	TMEM126B	11	q14.1	85628573	85636539	-1.22891	0.219104	0.520164	FALSE	FALSE
12137	ENSG00000214212	C19orf38	19	p13.2	10836575	10869790	-1.22929	0.218962	0.519987	FALSE	FALSE
12138	ENSG00000163946	FAM208A	3	p14.3	56620133	56683237	-1.22936	0.218937	0.519987	FALSE	FALSE
12139	ENSG00000164010	ERMAP	1	p34.2	42817088	42844993	-1.22939	0.218927	0.519987	FALSE	FALSE
12140	ENSG00000145428	RNF175	4	q31.3	153710125	153760235	-1.23006	0.218675	0.519687	FALSE	FALSE
12141	ENSG00000004897	CDC27	17	q21.32	47117703	47189422	-1.2302	0.218621	0.519661	FALSE	FALSE
12142	ENSG00000198440	ZNF583	19	q13.43	56397966	56436035	-1.23067	0.218445	0.519475	FALSE	FALSE
12143	ENSG00000167986	DDB1	11	q12.2	61299451	61342596	-1.23077	0.218408	0.519475	FALSE	FALSE
12144	ENSG00000182600	SNORC	2	q37.1	232857270	232878708	-1.23087	0.218372	0.519475	FALSE	FALSE
12145	ENSG00000136147	PHF11	13	q14.2	49495610	49528987	-1.23148	0.218142	0.51933	FALSE	FALSE
12146	ENSG00000170242	USP47	11	p15.3	11841423	11959323	-1.23172	0.218054	0.519282	FALSE	FALSE
12147	ENSG00000115556	PLCD4	2	q35	218607765	218637184	-1.2319	0.217988	0.519205	FALSE	FALSE
12148	ENSG00000133627	ACTR3B	7	q36.1	152759749	152855378	-1.23259	0.217729	0.518829	FALSE	FALSE
12149	ENSG00000186952	TMEM232	5	q22.1	110289233	110738956	-1.23266	0.217703	0.518829	FALSE	FALSE
12150	ENSG00000214872	SMTNL1	11	q12.1	57542641	57550274	-1.23313	0.217526	0.51875	FALSE	FALSE
12151	ENSG00000118482	PHF3	6	q12	63635820	63779336	-1.23352	0.217383	0.51857	FALSE	FALSE
12152	ENSG00000162433	AK4	1	p31.3	65147549	65232145	-1.23359	0.217355	0.51857	FALSE	FALSE
12153	ENSG00000104998	IL27RA	19	p13.12	14031748	14053216	-1.2337	0.217314	0.518566	FALSE	FALSE
12154	ENSG00000158864	NDUFS2	1	q23.3	161197104	161214395	-1.23373	0.217302	0.518566	FALSE	FALSE
12155	ENSG00000197748	CFAP43	10	q25.1	104129888	104232362	-1.23381	0.217275	0.518566	FALSE	FALSE
12156	ENSG00000095464	PDE6C	10	q23.33	93612588	93666010	-1.23508	0.216801	0.518221	FALSE	FALSE
12157	ENSG00000128482	RNF112	17	p11.2	19411125	19417276	-1.23533	0.216709	0.518221	FALSE	FALSE
12158	ENSG00000137218	FRS3	6	p21.1	41770176	41786542	-1.23538	0.216688	0.518221	FALSE	FALSE
12159	ENSG00000160199	PKNOX1	21	q22.3	42974510	43033931	-1.23554	0.216631	0.518221	FALSE	FALSE
12160	ENSG00000115841	RMDN2	2	p22.2	37923187	38067142	-1.23605	0.216441	0.517937	FALSE	FALSE
12161	ENSG00000067057	PFKP	10	p15.2	3066333	3137712	-1.23607	0.216431	0.517937	FALSE	FALSE
12162	ENSG00000140968	IRF8	16	q24.1	85898803	85922609	-1.23622	0.216377	0.517937	FALSE	FALSE
12163	ENSG00000073737	DHRS9	2	q31.1	169064789	169096167	-1.23628	0.216354	0.517937	FALSE	FALSE
12164	ENSG00000116785	CFHR3	1	q31.3	196774795	196795406	-1.2364	0.216309	0.517937	FALSE	FALSE
12165	ENSG00000006468	ETV1	7	p21.2	13891228	13991425	-1.23719	0.216018	0.517587	FALSE	FALSE
12166	ENSG00000120278	PLEKHG1	6	q25.1	150599883	150843665	-1.23776	0.215806	0.517468	FALSE	FALSE
12167	ENSG00000196542	SPTSSB	3	q26.1	161344792	161372880	-1.2378	0.215791	0.517468	FALSE	FALSE
12168	ENSG00000132646	PCNA	20	p12.3	5114953	5126626	-1.2378	0.21579	0.517468	FALSE	FALSE
12169	ENSG00000221886	ZBED8	5	q33.3	160393148	160400097	-1.23841	0.215563	0.51719	FALSE	FALSE
12170	ENSG00000115353	TACR1	2	p12	75046463	75199700	-1.23842	0.21556	0.51719	FALSE	FALSE
12171	ENSG00000154262	ABCA6	17	q24.3	69078702	69141888	-1.23864	0.215478	0.51719	FALSE	FALSE
12172	ENSG00000182870	GALNT9	12	q24.33	132196372	132329349	-1.23868	0.215464	0.51719	FALSE	FALSE
12173	ENSG00000147457	CHMP7	8	p21.3	23243637	23262000	-1.23896	0.215361	0.51718	FALSE	FALSE
12174	ENSG00000204970	PCDHA1	5	q31.3	140786136	141012347	-1.23949	0.215165	0.516901	FALSE	FALSE
12175	ENSG00000110172	CHORDC1	11	q14.3	90201160	90223364	-1.2397	0.215087	0.516878	FALSE	FALSE
12176	ENSG00000163807	KIAA1143	3	p21.31	44737661	44761662	-1.23983	0.215037	0.516846	FALSE	FALSE
12177	ENSG00000074966	TXK	4	p12	48066393	48134256	-1.2401	0.214938	0.516762	FALSE	FALSE
12178	ENSG00000228672	PROB1	5	q31.2	139390592	139395713	-1.24014	0.214922	0.516762	FALSE	FALSE
12179	ENSG00000158201	ABHD3	18	q11.2	21650897	21704805	-1.24083	0.214669	0.516278	FALSE	FALSE
12180	ENSG00000105711	SCN1B	19	q13.11	35030466	35040449	-1.24086	0.214656	0.516278	FALSE	FALSE
12181	ENSG00000172817	CYP7B1	8	q12.3	64587763	64798761	-1.24143	0.214447	0.516149	FALSE	FALSE
12182	ENSG00000139180	NDUFA9	12	p13.32	4649095	4694317	-1.24148	0.214427	0.516149	FALSE	FALSE
12183	ENSG00000237289	CKMT1B	15	q15.3	43593054	43604901	-1.24156	0.2144	0.516149	FALSE	FALSE
12184	ENSG00000196569	LAMA2	6	q22.33	128883141	129516569	-1.24162	0.214375	0.516149	FALSE	FALSE
12185	ENSG00000188283	ZNF383	19	q13.12	37217926	37248738	-1.24166	0.214362	0.516149	FALSE	FALSE
12186	ENSG00000110074	FOXRED1	11	q24.2	126269055	126278131	-1.24199	0.21424	0.516149	FALSE	FALSE
12187	ENSG00000140382	HMG20A	15	q24.3	77420412	77485607	-1.24238	0.214097	0.516037	FALSE	FALSE
12188	ENSG00000128951	DUT	15	q21.1	48331011	48343373	-1.24256	0.214029	0.515953	FALSE	FALSE
12189	ENSG00000105612	DNASE2	19	p13.13	12875211	12881468	-1.24315	0.213814	0.515598	FALSE	FALSE
12190	ENSG00000111058	ACSS3	12	q21.31	80936414	81261205	-1.24397	0.213511	0.515143	FALSE	FALSE
12191	ENSG00000164116	GUCY1A1	4	q32.1	155666711	155732349	-1.24438	0.21336	0.51507	FALSE	FALSE
12192	ENSG00000181061	HIGD1A	3	p22.1	42784298	42804531	-1.24449	0.213319	0.515054	FALSE	FALSE
12193	ENSG00000132485	ZRANB2	1	p31.1	71063291	71081297	-1.24513	0.213085	0.514732	FALSE	FALSE
12194	ENSG00000100031	GGT1	22	q11.23	24583750	24629005	-1.24582	0.212831	0.514362	FALSE	FALSE
12195	ENSG00000100362	PVALB	22	q12.3	36800684	36819479	-1.24596	0.212781	0.514321	FALSE	FALSE
12196	ENSG00000141655	TNFRSF11A	18	q21.33	62325287	62391292	-1.24611	0.212725	0.514267	FALSE	FALSE
12197	ENSG00000164082	GRM2	3	p21.2	51707070	51718613	-1.24621	0.212687	0.514256	FALSE	FALSE
12198	ENSG00000143811	PYCR2	1	q42.12	225919877	225924340	-1.2466	0.212543	0.514071	FALSE	FALSE
12199	ENSG00000143333	RGS16	1	q25.3	182598623	182604408	-1.24787	0.212079	0.513248	FALSE	FALSE
12200	ENSG00000173588	CEP83	12	q22	94306449	94459988	-1.24814	0.21198	0.513184	FALSE	FALSE
12201	ENSG00000143365	RORC	1	q21.3	151806071	151831872	-1.24913	0.211619	0.512807	FALSE	FALSE
12202	ENSG00000122034	GTF3A	13	q12.2	27424544	27435823	-1.24932	0.21155	0.512802	FALSE	FALSE
12203	ENSG00000165092	ALDH1A1	9	q21.13	72900662	73080442	-1.24963	0.211434	0.512603	FALSE	FALSE
12204	ENSG00000182218	HHIPL1	14	q32.2	99645110	99680569	-1.25011	0.21126	0.512342	FALSE	FALSE
12205	ENSG00000169621	APLF	2	p13.3	68467561	68655862	-1.25042	0.211148	0.512152	FALSE	FALSE
12206	ENSG00000103021	CCDC113	16	q21	58231157	58283836	-1.25065	0.211061	0.512152	FALSE	FALSE
12207	ENSG00000109775	UFSP2	4	q35.1	185399540	185425985	-1.25124	0.210848	0.511912	FALSE	FALSE
12208	ENSG00000153015	CWC27	5	q12.3	64768930	65018763	-1.25255	0.210368	0.511151	FALSE	FALSE
12209	ENSG00000091651	ORC6	16	q11.2	46689643	46698394	-1.2528	0.21028	0.511019	FALSE	FALSE
12210	ENSG00000258289	CHURC1	14	q23.3	64914361	64944591	-1.25298	0.210213	0.510937	FALSE	FALSE
12211	ENSG00000165813	CCDC186	10	q25.3	114120862	114174232	-1.25338	0.210068	0.510747	FALSE	FALSE
12212	ENSG00000117118	SDHB	1	p36.13	17018722	17054170	-1.25377	0.209927	0.510576	FALSE	FALSE
12213	ENSG00000243335	KCTD7	7	q11.21	66628767	66649067	-1.25386	0.209893	0.510576	FALSE	FALSE
12214	ENSG00000138709	LARP1B	4	q28.2	128061268	128222931	-1.25389	0.209881	0.510576	FALSE	FALSE
12215	ENSG00000121957	GPSM2	1	p13.3	108875350	108934545	-1.25417	0.209782	0.510576	FALSE	FALSE
12216	ENSG00000227124	ZNF717	3	p12.3	75678660	75785583	-1.25443	0.209687	0.510576	FALSE	FALSE
12217	ENSG00000168813	ZNF507	19	q13.11	32345594	32387667	-1.25458	0.20963	0.510574	FALSE	FALSE
12218	ENSG00000116266	STXBP3	1	p13.3	108746674	108809526	-1.25483	0.209541	0.510519	FALSE	FALSE
12219	ENSG00000105220	GPI	19	q13.11	34359480	34402413	-1.25494	0.209501	0.510519	FALSE	FALSE
12220	ENSG00000040608	RTN4R	22	q11.21	20241415	20283246	-1.2551	0.209442	0.510519	FALSE	FALSE
12221	ENSG00000118454	ANKRD13C	1	p31.1	70260588	70354734	-1.25563	0.209249	0.510376	FALSE	FALSE
12222	ENSG00000162604	TM2D1	1	p31.3	61681046	61725423	-1.25645	0.208953	0.509816	FALSE	FALSE
12223	ENSG00000134072	CAMK1	3	p25.3	9757342	9769992	-1.25663	0.208889	0.509742	FALSE	FALSE
12224	ENSG00000102893	PHKB	16	q12.1	47461123	47701523	-1.25701	0.20875	0.509564	FALSE	FALSE
12225	ENSG00000114573	ATP6V1A	3	q13.31	113747019	113812056	-1.25715	0.208698	0.50952	FALSE	FALSE
12226	ENSG00000167515	TRAPPC2L	16	q24.3	88856220	88862686	-1.25728	0.208651	0.509518	FALSE	FALSE
12227	ENSG00000104081	BMF	15	q15.1	40087890	40108892	-1.25786	0.208441	0.509342	FALSE	FALSE
12228	ENSG00000189058	APOD	3	q29	195568702	195584205	-1.25881	0.208098	0.509065	FALSE	FALSE
12229	ENSG00000161860	SYCE2	19	p13.13	12898786	12919276	-1.25948	0.207859	0.508686	FALSE	FALSE
12230	ENSG00000163644	PPM1K	4	q22.1	88257620	88284769	-1.26023	0.207585	0.508179	FALSE	FALSE
12231	ENSG00000112486	CCR6	6	q27	167111807	167139696	-1.26043	0.207513	0.508083	FALSE	FALSE
12232	ENSG00000054267	ARID4B	1	q42.3	235131634	235328219	-1.26091	0.20734	0.5079	FALSE	FALSE
12233	ENSG00000132670	PTPRA	20	p13	2864184	3039076	-1.2611	0.207272	0.507818	FALSE	FALSE
12234	ENSG00000111331	OAS3	12	q24.13	112938352	112973249	-1.26119	0.207241	0.507818	FALSE	FALSE
12235	ENSG00000106635	BCL7B	7	q11.23	73536356	73558002	-1.26235	0.206824	0.506882	FALSE	FALSE
12236	ENSG00000121764	HCRTR1	1	p35.2	31617686	31632518	-1.26305	0.206572	0.506427	FALSE	FALSE
12237	ENSG00000240682	ISY1	3	q21.3	129127415	129161293	-1.26315	0.206535	0.506418	FALSE	FALSE
12238	ENSG00000132681	ATP1A4	1	q23.2	160151570	160186977	-1.26355	0.20639	0.506225	FALSE	FALSE
12239	ENSG00000148219	ASTN2	9	q33.1	116425225	117415070	-1.26367	0.206347	0.506199	FALSE	FALSE
12240	ENSG00000163617	CCDC191	3	q13.31	113964137	114056613	-1.26375	0.206321	0.506199	FALSE	FALSE
12241	ENSG00000197044	ZNF441	19	p13.2	11767000	11784078	-1.26428	0.20613	0.506073	FALSE	FALSE
12242	ENSG00000131508	UBE2D2	5	q31.2	139526431	139628433	-1.26472	0.205973	0.505769	FALSE	FALSE
12243	ENSG00000145293	ENOPH1	4	q21.22	82430562	82461091	-1.2648	0.205942	0.505769	FALSE	FALSE
12244	ENSG00000131381	RBSN	3	p25.1	15070073	15099163	-1.26485	0.205925	0.505769	FALSE	FALSE
12245	ENSG00000183423	LRIT3	4	q25	109848202	109872315	-1.26494	0.205893	0.505769	FALSE	FALSE
12246	ENSG00000204176	SYT15	10	q11.22	46578217	46594173	-1.2652	0.2058	0.505769	FALSE	FALSE
12247	ENSG00000055955	ITIH4	3	p21.1	52812975	52831479	-1.26526	0.205777	0.505769	FALSE	FALSE
12248	ENSG00000152439	ZNF773	19	q13.43	57499915	57518404	-1.26534	0.205748	0.505769	FALSE	FALSE
12249	ENSG00000146469	VIP	6	q25.2	152750798	152759765	-1.26536	0.205743	0.505769	FALSE	FALSE
12250	ENSG00000114739	ACVR2B	3	p22.2	38453851	38493142	-1.26551	0.205687	0.505769	FALSE	FALSE
12251	ENSG00000113240	CLK4	5	q35.3	178602664	178630615	-1.26574	0.205604	0.505769	FALSE	FALSE
12252	ENSG00000168917	SLC35G2	3	q22.3	136818647	136855892	-1.26578	0.205593	0.505769	FALSE	FALSE
12253	ENSG00000182132	KCNIP1	5	q35.1	170353487	170736632	-1.26581	0.205582	0.505769	FALSE	FALSE
12254	ENSG00000234511	C5orf58	5	q35.1	170232447	170252575	-1.26608	0.205484	0.505769	FALSE	FALSE
12255	ENSG00000108389	MTMR4	17	q22	58489529	58517905	-1.26627	0.205416	0.505769	FALSE	FALSE
12256	ENSG00000186026	ZNF284	19	q13.31	44072144	44089613	-1.26627	0.205416	0.505769	FALSE	FALSE
12257	ENSG00000145819	ARHGAP26	5	q31.3	142770377	143229011	-1.26681	0.205222	0.505769	FALSE	FALSE
12258	ENSG00000113805	CNTN3	3	p12.3	74262568	74521140	-1.26714	0.205107	0.505769	FALSE	FALSE
12259	ENSG00000136156	ITM2B	13	q14.2	48232612	48270357	-1.26736	0.205028	0.505769	FALSE	FALSE
12260	ENSG00000177191	B3GNT8	19	q13.2	41425359	41428730	-1.26757	0.204953	0.505695	FALSE	FALSE
12261	ENSG00000168310	IRF2	4	q35.1	184387713	184474580	-1.26776	0.204883	0.505615	FALSE	FALSE
12262	ENSG00000146530	VWDE	7	p21.3	12330885	12403941	-1.26804	0.204785	0.505608	FALSE	FALSE
12263	ENSG00000146263	MMS22L	6	q16.1	97142161	97283217	-1.26821	0.204725	0.50554	FALSE	FALSE
12264	ENSG00000116791	CRYZ	1	p31.1	74705482	74733408	-1.26821	0.204723	0.50554	FALSE	FALSE
12265	ENSG00000163516	ANKZF1	2	q35	219229757	219236669	-1.26838	0.204662	0.50554	FALSE	FALSE
12266	ENSG00000167851	CD300A	17	q25.1	74466399	74484796	-1.26854	0.204605	0.50549	FALSE	FALSE
12267	ENSG00000198915	RASGEF1A	10	q11.21	43194535	43266919	-1.26869	0.204553	0.505443	FALSE	FALSE
12268	ENSG00000140350	ANP32A	15	q23	68778535	68820897	-1.26872	0.204541	0.505443	FALSE	FALSE
12269	ENSG00000136243	NUPL2	7	p15.3	23181827	23201011	-1.2689	0.204476	0.505443	FALSE	FALSE
12270	ENSG00000198944	SOWAHA	5	q31.1	132813587	132816797	-1.26943	0.204287	0.505192	FALSE	FALSE
12271	ENSG00000185361	TNFAIP8L1	19	p13.3	4639518	4655568	-1.26987	0.20413	0.504966	FALSE	FALSE
12272	ENSG00000121895	TMEM156	4	p14	38966744	39032922	-1.27109	0.203697	0.50406	FALSE	FALSE
12273	ENSG00000183891	TTC32	2	p24.1	19896643	19901986	-1.27112	0.203687	0.50406	FALSE	FALSE
12274	ENSG00000145990	GFOD1	6	p23	13357830	13487662	-1.2714	0.203585	0.504027	FALSE	FALSE
12275	ENSG00000109771	LRP2BP	4	q35.1	185363879	185395899	-1.27147	0.203562	0.504027	FALSE	FALSE
12276	ENSG00000116991	SIPA1L2	1	q42.2	232397965	232561558	-1.27237	0.203242	0.503503	FALSE	FALSE
12277	ENSG00000168152	THAP9	4	q21.22	82900684	82919969	-1.27239	0.203236	0.503503	FALSE	FALSE
12278	ENSG00000105205	CLC	19	q13.2	39731250	39738028	-1.27239	0.203235	0.503503	FALSE	FALSE
12279	ENSG00000122591	FAM126A	7	p15.3	22889371	23014130	-1.27256	0.203176	0.503503	FALSE	FALSE
12280	ENSG00000110665	C11orf21	11	p15.5	2295645	2303049	-1.27288	0.203061	0.503503	FALSE	FALSE
12281	ENSG00000153107	ANAPC1	2	q13	111611639	111884690	-1.27291	0.20305	0.503503	FALSE	FALSE
12282	ENSG00000136950	ARPC5L	9	q33.3	124862130	124877733	-1.27326	0.202927	0.503503	FALSE	FALSE
12283	ENSG00000163001	CFAP36	2	p16.1	55519604	55545879	-1.27337	0.202888	0.503503	FALSE	FALSE
12284	ENSG00000177054	ZDHHC13	11	p15.1	19117099	19176422	-1.27352	0.202833	0.503503	FALSE	FALSE
12285	ENSG00000214265	AC124312.1	15	q11.2	24955034	25000276	-1.27383	0.202725	0.503503	FALSE	FALSE
12286	ENSG00000242441	GTF2A1L	2	p16.3	48617798	48733148	-1.27385	0.202717	0.503503	FALSE	FALSE
12287	ENSG00000137959	IFI44L	1	p31.1	78619922	78646145	-1.27386	0.202714	0.503503	FALSE	FALSE
12288	ENSG00000113520	IL4	5	q31.1	132673986	132682676	-1.27402	0.202657	0.503503	FALSE	FALSE
12289	ENSG00000150995	ITPR1	3	p26.1	4493345	4847840	-1.27425	0.202574	0.503503	FALSE	FALSE
12290	ENSG00000118473	SGIP1	1	p31.3	66533383	66748299	-1.2743	0.202559	0.503503	FALSE	FALSE
12291	ENSG00000213023	SYT3	19	q13.33	50621307	50639827	-1.27448	0.202492	0.503503	FALSE	FALSE
12292	ENSG00000105327	BBC3	19	q13.32	47220822	47232766	-1.27466	0.202429	0.503503	FALSE	FALSE
12293	ENSG00000167774	AC010323.1	19	p13.2	8308283	8321379	-1.27477	0.20239	0.503503	FALSE	FALSE
12294	ENSG00000135845	PIGC	1	q24.3	172370189	172444086	-1.27499	0.202313	0.503481	FALSE	FALSE
12295	ENSG00000151135	TMEM263	12	q23.3	106955719	106978778	-1.27508	0.202282	0.503481	FALSE	FALSE
12296	ENSG00000138028	CGREF1	2	p23.3	27098889	27119115	-1.27511	0.202271	0.503481	FALSE	FALSE
12297	ENSG00000097096	SYDE2	1	p22.3	85156873	85201046	-1.27626	0.201864	0.502855	FALSE	FALSE
12298	ENSG00000173064	HECTD4	12	q24.13	112160188	112382439	-1.27697	0.201614	0.502612	FALSE	FALSE
12299	ENSG00000171877	FRMD5	15	q15.3	43870761	44195252	-1.27718	0.201538	0.502533	FALSE	FALSE
12300	ENSG00000100911	PSME2	14	q12	24143362	24147570	-1.27728	0.201505	0.502533	FALSE	FALSE
12301	ENSG00000151247	EIF4E	4	q23	98871684	98930637	-1.2778	0.20132	0.502533	FALSE	FALSE
12302	ENSG00000123297	TSFM	12	q14.1	57782589	57808071	-1.27823	0.201168	0.502427	FALSE	FALSE
12303	ENSG00000171928	TVP23B	17	p11.2	18780995	18806714	-1.27866	0.201018	0.502218	FALSE	FALSE
12304	ENSG00000196843	ARID5A	2	q11.2	96536743	96552638	-1.27881	0.200963	0.502161	FALSE	FALSE
12305	ENSG00000111254	AKAP3	12	p13.32	4615508	4649047	-1.27895	0.200915	0.502161	FALSE	FALSE
12306	ENSG00000005059	MCUB	4	q25	109560205	109688726	-1.27936	0.200772	0.501929	FALSE	FALSE
12307	ENSG00000101407	TTI1	20	q11.23	37983007	38033468	-1.27949	0.200723	0.50189	FALSE	FALSE
12308	ENSG00000156110	ADK	10	q22.2	74151185	74709303	-1.27961	0.200681	0.50188	FALSE	FALSE
12309	ENSG00000167720	SRR	17	p13.3	2303383	2325260	-1.2802	0.200476	0.501599	FALSE	FALSE
12310	ENSG00000156103	MMP16	8	q21.3	88032009	88328025	-1.28033	0.200429	0.501563	FALSE	FALSE
12311	ENSG00000120963	ZNF706	8	q22.3	101177878	101206193	-1.28065	0.200318	0.501369	FALSE	FALSE
12312	ENSG00000164088	PPM1M	3	p21.2	52245793	52250597	-1.28086	0.200242	0.501259	FALSE	FALSE
12313	ENSG00000254585	MAGEL2	15	q11.2	23643549	23647867	-1.28094	0.200216	0.501259	FALSE	FALSE
12314	ENSG00000170390	DCLK2	4	q31.23	150078274	150257457	-1.28154	0.200005	0.500835	FALSE	FALSE
12315	ENSG00000122254	HS3ST2	16	p12.2	22814177	22916338	-1.28279	0.199565	0.50012	FALSE	FALSE
12316	ENSG00000095777	MYO3A	10	p12.1	25934071	26212536	-1.28287	0.199536	0.50012	FALSE	FALSE
12317	ENSG00000104974	LILRA1	19	q13.42	54593582	54602090	-1.28336	0.199365	0.499882	FALSE	FALSE
12318	ENSG00000162894	FCMR	1	q32.1	206904386	206923247	-1.2834	0.199354	0.499882	FALSE	FALSE
12319	ENSG00000224531	SMIM13	6	p24.2	11094033	11138733	-1.28361	0.199278	0.499828	FALSE	FALSE
12320	ENSG00000134716	CYP2J2	1	p32.1	59893308	59926790	-1.28376	0.199224	0.499774	FALSE	FALSE
12321	ENSG00000116030	SUMO1	2	q33.1	202206180	202238608	-1.28454	0.198953	0.499422	FALSE	FALSE
12322	ENSG00000164300	SERINC5	5	q14.1	80111651	80256079	-1.28482	0.198854	0.499254	FALSE	FALSE
12323	ENSG00000079435	LIPE	19	q13.2	42401507	42427426	-1.28514	0.198744	0.499059	FALSE	FALSE
12324	ENSG00000130813	C19orf66	19	p13.2	10086122	10093252	-1.28541	0.198651	0.498988	FALSE	FALSE
12325	ENSG00000138111	MFSD13A	10	q24.32	102461395	102477045	-1.28558	0.198591	0.498921	FALSE	FALSE
12326	ENSG00000031698	SARS	1	p13.3	109213918	109238169	-1.28708	0.198067	0.497849	FALSE	FALSE
12327	ENSG00000145545	SRD5A1	5	p15.31	6633343	6674386	-1.28775	0.197834	0.497346	FALSE	FALSE
12328	ENSG00000226124	FTCDNL1	2	q33.1	199760544	199851173	-1.2878	0.197815	0.497346	FALSE	FALSE
12329	ENSG00000106078	COBL	7	p12.1	51016212	51316818	-1.28814	0.197697	0.497346	FALSE	FALSE
12330	ENSG00000067836	ROGDI	16	p13.3	4796968	4802950	-1.28851	0.197569	0.497168	FALSE	FALSE
12331	ENSG00000170113	NIPA1	15	q11.2	22773063	22829791	-1.28924	0.197316	0.496614	FALSE	FALSE
12332	ENSG00000169385	RNASE2	14	q11.2	20955452	20956436	-1.28966	0.197168	0.496322	FALSE	FALSE
12333	ENSG00000204965	PCDHA5	5	q31.3	140821604	141012344	-1.28968	0.197161	0.496322	FALSE	FALSE
12334	ENSG00000124374	PAIP2B	2	p13.3	71182739	71227083	-1.2898	0.19712	0.496322	FALSE	FALSE
12335	ENSG00000136108	CKAP2	13	q14.3	52455429	52476628	-1.28983	0.197109	0.496322	FALSE	FALSE
12336	ENSG00000125166	GOT2	16	q21	58707131	58734357	-1.28984	0.197107	0.496322	FALSE	FALSE
12337	ENSG00000130414	NDUFA10	2	q37.3	239892450	240025402	-1.28989	0.19709	0.496322	FALSE	FALSE
12338	ENSG00000180329	CCDC43	17	q21.31	44673069	44689779	-1.29007	0.197025	0.496322	FALSE	FALSE
12339	ENSG00000106305	AIMP2	7	p22.1	6009245	6023834	-1.29024	0.196969	0.496322	FALSE	FALSE
12340	ENSG00000136167	LCP1	13	q14.13	46125920	46211871	-1.29055	0.196861	0.496322	FALSE	FALSE
12341	ENSG00000188739	RBM34	1	q42.3	235131183	235161457	-1.29071	0.196803	0.496322	FALSE	FALSE
12342	ENSG00000087299	L2HGDH	14	q21.3	50237563	50312548	-1.29186	0.196406	0.495709	FALSE	FALSE
12343	ENSG00000244115	DNAJC25-GNG10	9	q31.3	111631386	111670229	-1.29216	0.196301	0.495686	FALSE	FALSE
12344	ENSG00000138207	RBP4	10	q23.33	93591687	93601744	-1.2923	0.196254	0.495686	FALSE	FALSE
12345	ENSG00000076351	SLC46A1	17	q11.2	28394756	28407197	-1.29307	0.195987	0.495222	FALSE	FALSE
12346	ENSG00000056097	ZFR	5	p13.3	32354350	32444761	-1.2939	0.195701	0.494744	FALSE	FALSE
12347	ENSG00000205038	PKHD1L1	8	q23.1	109362477	109530330	-1.29446	0.195505	0.494413	FALSE	FALSE
12348	ENSG00000006576	PHTF2	7	q11.23	77798792	77957503	-1.29523	0.195241	0.493989	FALSE	FALSE
12349	ENSG00000135837	CEP350	1	q25.2	179954738	180114880	-1.29558	0.19512	0.493927	FALSE	FALSE
12350	ENSG00000185272	RBM11	21	q11.2	14216130	14228372	-1.29622	0.1949	0.493616	FALSE	FALSE
12351	ENSG00000179152	TCAIM	3	p21.31	44338119	44409451	-1.29632	0.194864	0.493616	FALSE	FALSE
12352	ENSG00000077157	PPP1R12B	1	q32.1	202348699	202592706	-1.2965	0.194803	0.493616	FALSE	FALSE
12353	ENSG00000168517	HEXIM2	17	q21.31	45160700	45170040	-1.2971	0.194596	0.493418	FALSE	FALSE
12354	ENSG00000142507	PSMB6	17	p13.2	4796144	4798503	-1.29768	0.194397	0.493228	FALSE	FALSE
12355	ENSG00000167191	GPRC5B	16	p12.3	19856691	19886167	-1.29774	0.194377	0.493228	FALSE	FALSE
12356	ENSG00000165264	NDUFB6	9	p21.1	32552999	32573184	-1.29803	0.194279	0.493228	FALSE	FALSE
12357	ENSG00000196262	PPIA	7	p13	44796680	44824564	-1.29849	0.194119	0.493187	FALSE	FALSE
12358	ENSG00000146350	TBC1D32	6	q22.31	121079494	121334745	-1.29853	0.194104	0.493187	FALSE	FALSE
12359	ENSG00000138496	PARP9	3	q21.1	122527924	122564577	-1.29864	0.194068	0.493187	FALSE	FALSE
12360	ENSG00000134248	LAMTOR5	1	p13.3	110401249	110407942	-1.29911	0.193906	0.49289	FALSE	FALSE
12361	ENSG00000005102	MEOX1	17	q21.31	43640388	43661954	-1.29921	0.19387	0.492883	FALSE	FALSE
12362	ENSG00000029534	ANK1	8	p11.21	41653220	41896762	-1.30002	0.193593	0.492341	FALSE	FALSE
12363	ENSG00000139719	VPS33A	12	q24.31	122229564	122266521	-1.3001	0.193566	0.492341	FALSE	FALSE
12364	ENSG00000148948	LRRC4C	11	p12	40114203	41459773	-1.30044	0.193449	0.492219	FALSE	FALSE
12365	ENSG00000135482	ZC3H10	12	q13.2	56118159	56127514	-1.30055	0.193412	0.492208	FALSE	FALSE
12366	ENSG00000113441	LNPEP	5	q15	96935394	97037515	-1.30093	0.193284	0.492096	FALSE	FALSE
12367	ENSG00000166793	YPEL4	11	q12.1	57645087	57649944	-1.30115	0.193206	0.49201	FALSE	FALSE
12368	ENSG00000073050	XRCC1	19	q13.31	43543040	43580473	-1.30122	0.193184	0.49201	FALSE	FALSE
12369	ENSG00000167633	KIR3DL1	19	q13.42	54816468	54830778	-1.30185	0.192969	0.49157	FALSE	FALSE
12370	ENSG00000130779	CLIP1	12	q24.31	122271432	122422632	-1.30224	0.192835	0.491398	FALSE	FALSE
12371	ENSG00000269067	ZNF728	19	p12	22975468	23003176	-1.30247	0.192754	0.49135	FALSE	FALSE
12372	ENSG00000198286	CARD11	7	p22.2	2906141	3043945	-1.30312	0.192534	0.491287	FALSE	FALSE
12373	ENSG00000100100	PIK3IP1	22	q12.2	31281593	31292534	-1.30318	0.192515	0.491287	FALSE	FALSE
12374	ENSG00000143674	MAP3K21	1	q42.2	233327768	233385148	-1.3039	0.192267	0.490924	FALSE	FALSE
12375	ENSG00000241878	PISD	22	q12.2	31618491	31662432	-1.30398	0.192242	0.490924	FALSE	FALSE
12376	ENSG00000066382	MPPED2	11	p14.1	30384493	30586872	-1.304	0.192235	0.490924	FALSE	FALSE
12377	ENSG00000204010	IFIT1B	10	q23.31	89378056	89385205	-1.30414	0.192186	0.490924	FALSE	FALSE
12378	ENSG00000143502	SUSD4	1	q41	223220819	223364202	-1.3044	0.192098	0.490924	FALSE	FALSE
12379	ENSG00000168876	ANKRD49	11	q21	94493629	94499583	-1.30456	0.192042	0.490923	FALSE	FALSE
12380	ENSG00000187323	DCC	18	q21.2	52340172	53535903	-1.3048	0.191962	0.490801	FALSE	FALSE
12381	ENSG00000147573	TRIM55	8	q13.1	66126896	66175487	-1.30499	0.191896	0.490797	FALSE	FALSE
12382	ENSG00000144218	AFF3	2	q11.2	99545419	100142739	-1.30561	0.191685	0.490585	FALSE	FALSE
12383	ENSG00000035664	DAPK2	15	q22.31	63907036	64072033	-1.30563	0.191677	0.490585	FALSE	FALSE
12384	ENSG00000143171	RXRG	1	q23.3	165400917	165445355	-1.30567	0.191663	0.490585	FALSE	FALSE
12385	ENSG00000085719	CPNE3	8	q21.3	86514427	86561498	-1.30606	0.191531	0.490585	FALSE	FALSE
12386	ENSG00000081818	PCDHB4	5	q31.3	141121799	141125623	-1.30608	0.191525	0.490585	FALSE	FALSE
12387	ENSG00000171311	EXOSC1	10	q24.1	97436142	97446017	-1.30781	0.190938	0.48949	FALSE	FALSE
12388	ENSG00000135541	AHI1	6	q23.3	135283532	135497776	-1.30792	0.190899	0.489473	FALSE	FALSE
12389	ENSG00000042317	SPATA7	14	q31.3	88384924	88470350	-1.30875	0.190618	0.488834	FALSE	FALSE
12390	ENSG00000186532	SMYD4	17	p13.3	1779485	1830634	-1.3089	0.19057	0.488834	FALSE	FALSE
12391	ENSG00000124743	KLHL31	6	p12.1	53647901	53665708	-1.30915	0.190484	0.488735	FALSE	FALSE
12392	ENSG00000130193	THEM6	8	q24.3	142727203	142736927	-1.30931	0.190431	0.488681	FALSE	FALSE
12393	ENSG00000180855	ZNF443	19	p13.2	12429707	12441112	-1.30939	0.190403	0.488681	FALSE	FALSE
12394	ENSG00000181195	PENK	8	q12.1	56436674	56446734	-1.31027	0.190105	0.488117	FALSE	FALSE
12395	ENSG00000142686	C1orf216	1	p34.3	35713875	35719472	-1.3103	0.190095	0.488117	FALSE	FALSE
12396	ENSG00000108055	SMC3	10	q25.2	110567691	110604636	-1.31057	0.190004	0.488117	FALSE	FALSE
12397	ENSG00000144021	CIAO1	2	q11.2	96266132	96273349	-1.31069	0.189961	0.488117	FALSE	FALSE
12398	ENSG00000128918	ALDH1A2	15	q21.3	57953424	58497866	-1.31173	0.189611	0.487804	FALSE	FALSE
12399	ENSG00000165948	IFI27L1	14	q32.12	94081282	94103846	-1.31202	0.189512	0.487713	FALSE	FALSE
12400	ENSG00000132704	FCRL2	1	q23.1	157745733	157777132	-1.31202	0.189512	0.487713	FALSE	FALSE
12401	ENSG00000121966	CXCR4	2	q22.1	136114349	136118165	-1.31305	0.189167	0.48707	FALSE	FALSE
12402	ENSG00000213809	KLRK1	12	p13.2	10372353	10391874	-1.31335	0.189066	0.486892	FALSE	FALSE
12403	ENSG00000198963	RORB	9	q21.13	74497365	74693177	-1.31339	0.189051	0.486892	FALSE	FALSE
12404	ENSG00000198331	HYLS1	11	q24.2	125883614	125900648	-1.31357	0.188991	0.486862	FALSE	FALSE
12405	ENSG00000160679	CHTOP	1	q21.3	153633982	153646306	-1.31384	0.1889	0.486792	FALSE	FALSE
12406	ENSG00000150722	PPP1R1C	2	q31.3	181954241	182131398	-1.31396	0.188861	0.486779	FALSE	FALSE
12407	ENSG00000069974	RAB27A	15	q21.3	55202966	55319113	-1.31441	0.188709	0.486546	FALSE	FALSE
12408	ENSG00000144040	SFXN5	2	p13.2	72942036	73075619	-1.3149	0.188545	0.486286	FALSE	FALSE
12409	ENSG00000269237	AC010615.4	19	p12	21405159	21491266	-1.31542	0.188369	0.485989	FALSE	FALSE
12410	ENSG00000171488	LRRC8C	1	p22.2	89633072	89769903	-1.31566	0.188289	0.485872	FALSE	FALSE
12411	ENSG00000162600	OMA1	1	p32.1	58415384	58546802	-1.3163	0.188072	0.485557	FALSE	FALSE
12412	ENSG00000273173	SNURF	15	q11.2	24954986	24977850	-1.31644	0.188027	0.485522	FALSE	FALSE
12413	ENSG00000118690	ARMC2	6	q21	108848416	108974472	-1.31681	0.187901	0.48536	FALSE	FALSE
12414	ENSG00000115194	SLC30A3	2	p23.3	27253684	27275817	-1.31705	0.187821	0.485236	FALSE	FALSE
12415	ENSG00000170956	CEACAM3	19	q13.2	41796437	41811553	-1.31734	0.187726	0.485153	FALSE	FALSE
12416	ENSG00000164970	FAM219A	9	p13.3	34398184	34458570	-1.31735	0.187721	0.485153	FALSE	FALSE
12417	ENSG00000134256	CD101	1	p13.1	117001750	117036476	-1.3178	0.187571	0.485042	FALSE	FALSE
12418	ENSG00000082213	C5orf22	5	p13.3	31532266	31555058	-1.31804	0.18749	0.485035	FALSE	FALSE
12419	ENSG00000120437	ACAT2	6	q25.3	159760328	159779055	-1.31826	0.187416	0.484927	FALSE	FALSE
12420	ENSG00000140368	PSTPIP1	15	q24.3	76993359	77037332	-1.31911	0.187131	0.484434	FALSE	FALSE
12421	ENSG00000151651	ADAM8	10	q26.3	133262403	133276868	-1.31966	0.186947	0.48404	FALSE	FALSE
12422	ENSG00000273398	AC017083.3	2	p14	68131238	68261230	-1.31971	0.186931	0.48404	FALSE	FALSE
12423	ENSG00000102524	TNFSF13B	13	q33.3	108251240	108308484	-1.31976	0.186917	0.48404	FALSE	FALSE
12424	ENSG00000204991	SPIRE2	16	q24.3	89818179	89871319	-1.31999	0.186838	0.48404	FALSE	FALSE
12425	ENSG00000143318	CASQ1	1	q23.2	160190556	160201886	-1.32004	0.186823	0.48404	FALSE	FALSE
12426	ENSG00000138161	CUZD1	10	q26.13	122832149	122850793	-1.3205	0.186668	0.483809	FALSE	FALSE
12427	ENSG00000102898	NUTF2	16	q22.1	67846732	67872567	-1.32051	0.186666	0.483809	FALSE	FALSE
12428	ENSG00000175697	GPR156	3	q13.33	120164645	120285094	-1.32068	0.186607	0.483809	FALSE	FALSE
12429	ENSG00000012822	CALCOCO1	12	q13.13	53708517	53727745	-1.32125	0.186417	0.483476	FALSE	FALSE
12430	ENSG00000198576	ARC	8	q24.3	142611044	142614472	-1.3215	0.186334	0.48335	FALSE	FALSE
12431	ENSG00000197457	STMN3	20	q13.33	63639705	63657682	-1.32173	0.18626	0.48324	FALSE	FALSE
12432	ENSG00000237172	B3GNT9	16	q22.1	67148105	67151214	-1.32236	0.186049	0.483184	FALSE	FALSE
12433	ENSG00000165949	IFI27	14	q32.12	94104836	94116698	-1.3224	0.186033	0.483184	FALSE	FALSE
12434	ENSG00000196104	SPOCK3	4	q32.3	166733384	167234796	-1.32253	0.185991	0.483184	FALSE	FALSE
12435	ENSG00000129691	ASH2L	8	p11.23	38105242	38144076	-1.3229	0.185867	0.483184	FALSE	FALSE
12436	ENSG00000197969	VPS13A	9	q21.2	77177353	77421541	-1.32297	0.185846	0.483184	FALSE	FALSE
12437	ENSG00000196653	ZNF502	3	p21.31	44712643	44723831	-1.32359	0.18564	0.482859	FALSE	FALSE
12438	ENSG00000197302	ZNF720	16	p11.2	31713229	31794869	-1.32485	0.185219	0.482026	FALSE	FALSE
12439	ENSG00000049883	PTCD2	5	q13.2	72320367	72368395	-1.32563	0.184963	0.481508	FALSE	FALSE
12440	ENSG00000103769	RAB11A	15	q22.31	65726054	65891991	-1.32576	0.184919	0.481475	FALSE	FALSE
12441	ENSG00000173141	MRPL57	13	q12.11	21176645	21179084	-1.32607	0.184816	0.481288	FALSE	FALSE
12442	ENSG00000136940	PDCL	9	q33.2	122798389	122828631	-1.32633	0.184729	0.481225	FALSE	FALSE
12443	ENSG00000050165	DKK3	11	p15.3	11963106	12009769	-1.32675	0.184592	0.481024	FALSE	FALSE
12444	ENSG00000143093	STRIP1	1	p13.3	110031577	110074641	-1.32676	0.184589	0.481024	FALSE	FALSE
12445	ENSG00000240403	KIR3DL2	19	q13.42	54850443	54867207	-1.32682	0.184567	0.481024	FALSE	FALSE
12446	ENSG00000082293	COL19A1	6	q13	69866571	70209976	-1.32717	0.184454	0.480999	FALSE	FALSE
12447	ENSG00000196150	ZNF250	8	q24.3	144876497	144902168	-1.3276	0.184309	0.480787	FALSE	FALSE
12448	ENSG00000178381	ZFAND2A	7	p22.3	1152071	1160759	-1.3279	0.184211	0.480613	FALSE	FALSE
12449	ENSG00000256660	CLEC12B	12	p13.2	10010627	10018619	-1.32879	0.183918	0.480256	FALSE	FALSE
12450	ENSG00000100652	SLC10A1	14	q24.1	69775417	69797289	-1.32938	0.183724	0.480077	FALSE	FALSE
12451	ENSG00000180537	RNF182	6	p23	13924446	13980302	-1.32974	0.183605	0.479849	FALSE	FALSE
12452	ENSG00000143633	C1orf131	1	q42.2	231223763	231241187	-1.33006	0.183497	0.479682	FALSE	FALSE
12453	ENSG00000204961	PCDHA9	5	q31.3	140847463	141012344	-1.33056	0.183332	0.479463	FALSE	FALSE
12454	ENSG00000247626	MARS2	2	q33.1	197705369	197708387	-1.33069	0.183292	0.479463	FALSE	FALSE
12455	ENSG00000198873	GRK5	10	q26.11	119207589	119459742	-1.33071	0.183284	0.479463	FALSE	FALSE
12456	ENSG00000178385	PLEKHM3	2	q33.3	207821288	208025560	-1.33131	0.183088	0.479233	FALSE	FALSE
12457	ENSG00000085760	MTIF2	2	p16.1	55236595	55269347	-1.33218	0.1828	0.478808	FALSE	FALSE
12458	ENSG00000113368	LMNB1	5	q23.2	126776623	126837020	-1.33279	0.1826	0.478448	FALSE	FALSE
12459	ENSG00000181240	SLC25A41	19	p13.3	6426037	6433779	-1.33285	0.182581	0.478448	FALSE	FALSE
12460	ENSG00000119547	ONECUT2	18	q21.31	57435685	57491297	-1.33299	0.182536	0.478443	FALSE	FALSE
12461	ENSG00000036549	AC118549.1	1	p31.1	77562416	77683419	-1.33354	0.182354	0.478211	FALSE	FALSE
12462	ENSG00000080031	PTPRH	19	q13.42	55181248	55209506	-1.33367	0.182312	0.478182	FALSE	FALSE
12463	ENSG00000163219	ARHGAP25	2	p13.3	68679601	68826833	-1.33424	0.182126	0.477885	FALSE	FALSE
12464	ENSG00000171246	NPTX1	17	q25.3	80467148	80477843	-1.3343	0.182107	0.477885	FALSE	FALSE
12465	ENSG00000109133	TMEM33	4	p13	41935120	41960572	-1.33437	0.182082	0.477885	FALSE	FALSE
12466	ENSG00000106351	AGFG2	7	q22.1	100539211	100568219	-1.33484	0.181929	0.477885	FALSE	FALSE
12467	ENSG00000155876	RRAGA	9	p22.1	19049395	19050983	-1.33484	0.181928	0.477885	FALSE	FALSE
12468	ENSG00000198839	ZNF277	7	q31.1	112206588	112343096	-1.3354	0.181744	0.47784	FALSE	FALSE
12469	ENSG00000172239	PAIP1	5	p12	43526267	43557758	-1.33595	0.181567	0.4777	FALSE	FALSE
12470	ENSG00000177479	ARIH2	3	p21.31	48918821	48986382	-1.33635	0.181437	0.477522	FALSE	FALSE
12471	ENSG00000160753	RUSC1	1	q22	155320896	155331114	-1.33716	0.18117	0.477149	FALSE	FALSE
12472	ENSG00000111880	RNGTT	6	q15	88610272	88963721	-1.33822	0.180826	0.476406	FALSE	FALSE
12473	ENSG00000164128	NPY1R	4	q32.2	163323961	163344832	-1.3383	0.180798	0.476406	FALSE	FALSE
12474	ENSG00000186446	ZNF501	3	p21.31	44729596	44737083	-1.33859	0.180703	0.476406	FALSE	FALSE
12475	ENSG00000203880	PCMTD2	20	q13.33	64255695	64287821	-1.33861	0.180699	0.476406	FALSE	FALSE
12476	ENSG00000090581	GNPTG	16	p13.3	1351923	1364113	-1.33875	0.180654	0.476406	FALSE	FALSE
12477	ENSG00000123843	C4BPB	1	q32.1	207088842	207099993	-1.33876	0.18065	0.476406	FALSE	FALSE
12478	ENSG00000122679	RAMP3	7	p13	45157791	45186302	-1.33933	0.180462	0.47632	FALSE	FALSE
12479	ENSG00000138592	USP8	15	q21.2	50424380	50514419	-1.33942	0.180433	0.47632	FALSE	FALSE
12480	ENSG00000140307	GTF2A2	15	q22.2	59638062	59657541	-1.34022	0.180173	0.476128	FALSE	FALSE
12481	ENSG00000179776	CDH5	16	q21	66366622	66404786	-1.34023	0.18017	0.476128	FALSE	FALSE
12482	ENSG00000248383	PCDHAC1	5	q31.3	140926369	141012344	-1.34054	0.18007	0.476128	FALSE	FALSE
12483	ENSG00000114439	BBX	3	q13.12	107522936	107811324	-1.34064	0.180039	0.476128	FALSE	FALSE
12484	ENSG00000141052	MYOCD	17	p12	12665890	12768949	-1.34169	0.179698	0.475808	FALSE	FALSE
12485	ENSG00000023171	GRAMD1B	11	q24.1	123358428	123627774	-1.34171	0.179689	0.475808	FALSE	FALSE
12486	ENSG00000159579	RSPRY1	16	q13	57186137	57240475	-1.34181	0.179659	0.475808	FALSE	FALSE
12487	ENSG00000261717	AC009163.4	16	q23.1	75412684	75464706	-1.3419	0.179629	0.475808	FALSE	FALSE
12488	ENSG00000091138	SLC26A3	7	q31.1	107765467	107803225	-1.34281	0.179332	0.475414	FALSE	FALSE
12489	ENSG00000079387	SENP1	12	q13.11	48042898	48106308	-1.34296	0.179284	0.475414	FALSE	FALSE
12490	ENSG00000082515	MRPL22	5	q33.2	154941070	154969411	-1.3434	0.179144	0.475414	FALSE	FALSE
12491	ENSG00000170006	TMEM154	4	q31.3	152618632	152680165	-1.34383	0.179002	0.47528	FALSE	FALSE
12492	ENSG00000004939	SLC4A1	17	q21.31	44248385	44268141	-1.34474	0.178708	0.474787	FALSE	FALSE
12493	ENSG00000082014	SMARCD3	7	q36.1	151238764	151277896	-1.34478	0.178696	0.474787	FALSE	FALSE
12494	ENSG00000023839	ABCC2	10	q24.2	99782640	99852594	-1.34481	0.178685	0.474787	FALSE	FALSE
12495	ENSG00000258465	AL139011.2	1	q23.2	160216800	160285130	-1.34531	0.178524	0.474787	FALSE	FALSE
12496	ENSG00000174885	NLRP6	11	p15.5	278365	285359	-1.34544	0.178484	0.474787	FALSE	FALSE
12497	ENSG00000105171	POP4	19	q12	29604017	29617237	-1.34546	0.178475	0.474787	FALSE	FALSE
12498	ENSG00000119227	PIGZ	3	q29	196946343	196969060	-1.34548	0.178469	0.474787	FALSE	FALSE
12499	ENSG00000149090	PAMR1	11	p13	35431823	35530300	-1.34581	0.178362	0.474734	FALSE	FALSE
12500	ENSG00000068796	KIF2A	5	q12.1	62306162	62537249	-1.34607	0.178281	0.4746	FALSE	FALSE
12501	ENSG00000173404	INSM1	20	p11.23	20368121	20370949	-1.34647	0.17815	0.474417	FALSE	FALSE
12502	ENSG00000159228	CBR1	21	q22.12	36069941	36073166	-1.34717	0.177925	0.474066	FALSE	FALSE
12503	ENSG00000119929	CUTC	10	q24.2	99702558	99756134	-1.34742	0.177846	0.474066	FALSE	FALSE
12504	ENSG00000105369	CD79A	19	q13.2	41877120	41881372	-1.34758	0.177794	0.474045	FALSE	FALSE
12505	ENSG00000254469	AP002495.1	11	q13.4	71865509	71928654	-1.34763	0.177777	0.474045	FALSE	FALSE
12506	ENSG00000124357	NAGK	2	p13.3	71064344	71079805	-1.34821	0.177592	0.473772	FALSE	FALSE
12507	ENSG00000163002	NUP35	2	q32.1	183117513	183161680	-1.34829	0.177565	0.473772	FALSE	FALSE
12508	ENSG00000085433	WDR47	1	p13.3	108970214	109042113	-1.34832	0.177557	0.473772	FALSE	FALSE
12509	ENSG00000244754	N4BP2L2	13	q13.1	32432417	32538885	-1.34843	0.177519	0.473772	FALSE	FALSE
12510	ENSG00000066629	EML1	14	q32.2	99737693	99942060	-1.34852	0.177491	0.473772	FALSE	FALSE
12511	ENSG00000109680	TBC1D19	4	p15.2	26576437	26755351	-1.34863	0.177457	0.473772	FALSE	FALSE
12512	ENSG00000127831	VIL1	2	q35	218419092	218453295	-1.34866	0.177446	0.473772	FALSE	FALSE
12513	ENSG00000182013	PNMA8A	19	q13.32	46466491	46471563	-1.34964	0.177132	0.473449	FALSE	FALSE
12514	ENSG00000175048	ZDHHC14	6	q25.3	157381133	157678146	-1.35025	0.176937	0.473326	FALSE	FALSE
12515	ENSG00000138792	ENPEP	4	q25	110365733	110565285	-1.35087	0.176737	0.473146	FALSE	FALSE
12516	ENSG00000129535	NRL	14	q12	24080107	24115014	-1.35093	0.176717	0.473146	FALSE	FALSE
12517	ENSG00000134717	BTF3L4	1	p32.3	52056125	52090716	-1.35104	0.176684	0.473146	FALSE	FALSE
12518	ENSG00000145349	CAMK2D	4	q26	113451032	113761927	-1.35144	0.176554	0.473045	FALSE	FALSE
12519	ENSG00000174482	LINGO2	9	p21.1	27948078	28670286	-1.35202	0.17637	0.472861	FALSE	FALSE
12520	ENSG00000235194	PPP1R3E	14	q11.2	23295643	23302848	-1.35225	0.176295	0.472764	FALSE	FALSE
12521	ENSG00000083067	TRPM3	9	q21.13	70529063	71446904	-1.35259	0.176186	0.472554	FALSE	FALSE
12522	ENSG00000161939	RNASEK-C17orf49	17	p13.1	7012635	7017520	-1.35268	0.176159	0.472554	FALSE	FALSE
12523	ENSG00000169964	TMEM42	3	p21.31	44861869	44865670	-1.35297	0.176065	0.472428	FALSE	FALSE
12524	ENSG00000255819	KLRC4-KLRK1	12	p13.2	10372353	10410146	-1.35298	0.176063	0.472428	FALSE	FALSE
12525	ENSG00000107223	EDF1	9	q34.3	136862119	136866286	-1.353	0.176055	0.472428	FALSE	FALSE
12526	ENSG00000178187	ZNF454	5	q35.3	178941191	178966433	-1.35323	0.175982	0.472428	FALSE	FALSE
12527	ENSG00000158467	AHCYL2	7	q32.1	129225023	129430211	-1.3533	0.175961	0.472428	FALSE	FALSE
12528	ENSG00000206077	ZDHHC11B	5	p15.33	710360	766952	-1.35378	0.175808	0.472202	FALSE	FALSE
12529	ENSG00000129158	SERGEF	11	p15.1	17788048	18013162	-1.35407	0.175715	0.472035	FALSE	FALSE
12530	ENSG00000159618	ADGRG5	16	q21	57542421	57591681	-1.3542	0.175672	0.472003	FALSE	FALSE
12531	ENSG00000175104	TRAF6	11	p12	36487027	36510272	-1.35479	0.175484	0.471895	FALSE	FALSE
12532	ENSG00000152601	MBNL1	3	q25.1	152243828	152465780	-1.35509	0.175387	0.471895	FALSE	FALSE
12533	ENSG00000143971	ETAA1	2	p14	67397319	67412089	-1.35527	0.175331	0.471895	FALSE	FALSE
12534	ENSG00000054965	FAM168A	11	q13.4	73400487	73598189	-1.35535	0.175305	0.471895	FALSE	FALSE
12535	ENSG00000068650	ATP11A	13	q34	112690329	112887168	-1.35567	0.175204	0.471895	FALSE	FALSE
12536	ENSG00000113231	PDE8B	5	q13.3	77210449	77429807	-1.35578	0.175169	0.471895	FALSE	FALSE
12537	ENSG00000147642	SYBU	8	q23.2	109573978	109691791	-1.35614	0.175054	0.471749	FALSE	FALSE
12538	ENSG00000115756	HPCAL1	2	p25.1	10302889	10427617	-1.35685	0.17483	0.471313	FALSE	FALSE
12539	ENSG00000089123	TASP1	20	p12.1	13389392	13638940	-1.35698	0.174788	0.471282	FALSE	FALSE
12540	ENSG00000116688	MFN2	1	p36.22	11980181	12013514	-1.35705	0.174766	0.471282	FALSE	FALSE
12541	ENSG00000111276	CDKN1B	12	p13.1	12715058	12722371	-1.35772	0.174552	0.470953	FALSE	FALSE
12542	ENSG00000213190	MLLT11	1	q21.3	151057758	151068497	-1.35808	0.174438	0.470753	FALSE	FALSE
12543	ENSG00000130844	ZNF331	19	q13.42	53519527	53580269	-1.35861	0.17427	0.470463	FALSE	FALSE
12544	ENSG00000082126	MPP4	2	q33.1	201644870	201698694	-1.35876	0.174224	0.470423	FALSE	FALSE
12545	ENSG00000126860	EVI2A	17	q11.2	31317560	31321884	-1.35895	0.174162	0.470339	FALSE	FALSE
12546	ENSG00000177888	ZBTB41	1	q31.3	197153680	197200542	-1.35913	0.174106	0.470272	FALSE	FALSE
12547	ENSG00000167306	MYO5B	18	q21.1	49822813	50195093	-1.35976	0.173905	0.469892	FALSE	FALSE
12548	ENSG00000006695	COX10	17	p12	14069496	14208677	-1.36023	0.173758	0.469744	FALSE	FALSE
12549	ENSG00000143847	PPFIA4	1	q32.1	203026498	203078740	-1.36028	0.173741	0.469744	FALSE	FALSE
12550	ENSG00000258677	AC022826.2	8	q21.11	73688691	73878854	-1.36068	0.173614	0.469688	FALSE	FALSE
12551	ENSG00000170860	LSM3	3	p25.1	14178358	14201119	-1.36069	0.173611	0.469688	FALSE	FALSE
12552	ENSG00000034693	PEX3	6	q24.2	143450807	143490010	-1.36085	0.173561	0.469688	FALSE	FALSE
12553	ENSG00000135312	HTR1B	6	q14.1	77461753	77463773	-1.36107	0.173491	0.469604	FALSE	FALSE
12554	ENSG00000196353	CPNE4	3	q22.1	131533555	132285410	-1.36163	0.173316	0.469295	FALSE	FALSE
12555	ENSG00000137502	RAB30	11	q14.1	82973133	83071923	-1.36226	0.173115	0.469081	FALSE	FALSE
12556	ENSG00000150637	CD226	18	q22.2	69831158	69961803	-1.36356	0.172705	0.468469	FALSE	FALSE
12557	ENSG00000066583	ISOC1	5	q23.3	129094751	129114028	-1.36365	0.172677	0.468469	FALSE	FALSE
12558	ENSG00000120327	PCDHB14	5	q31.3	141222932	141227759	-1.36435	0.172458	0.468293	FALSE	FALSE
12559	ENSG00000168303	MPLKIP	7	p14.1	40126023	40134652	-1.36435	0.172456	0.468293	FALSE	FALSE
12560	ENSG00000101605	MYOM1	18	p11.31	3066807	3220108	-1.36437	0.172451	0.468293	FALSE	FALSE
12561	ENSG00000106976	DNM1	9	q34.11	128191655	128255248	-1.36452	0.172404	0.468293	FALSE	FALSE
12562	ENSG00000113532	ST8SIA4	5	q21.1	100806935	100903266	-1.36464	0.172367	0.468293	FALSE	FALSE
12563	ENSG00000186891	TNFRSF18	1	p36.33	1203508	1206691	-1.36519	0.172192	0.468157	FALSE	FALSE
12564	ENSG00000137561	TTPA	8	q12.3	63048553	63086053	-1.36526	0.172173	0.468157	FALSE	FALSE
12565	ENSG00000135211	TMEM60	7	q11.23	77793728	77798580	-1.36561	0.17206	0.468046	FALSE	FALSE
12566	ENSG00000166963	MAP1A	15	q15.3	43510958	43531620	-1.36588	0.171976	0.468036	FALSE	FALSE
12567	ENSG00000120662	MTRF1	13	q14.11	41216369	41263577	-1.36632	0.171839	0.46786	FALSE	FALSE
12568	ENSG00000101203	COL20A1	20	q13.33	63293186	63334851	-1.36664	0.171739	0.467837	FALSE	FALSE
12569	ENSG00000165630	PRPF18	10	p13	13586927	13630868	-1.36699	0.17163	0.467706	FALSE	FALSE
12570	ENSG00000187866	FAM122A	9	q21.11	68780034	68784608	-1.36732	0.171524	0.467501	FALSE	FALSE
12571	ENSG00000181035	SLC25A42	19	p13.11	19063999	19112888	-1.36751	0.171466	0.467427	FALSE	FALSE
12572	ENSG00000125037	EMC3	3	p25.3	9962537	10011116	-1.36774	0.171395	0.467399	FALSE	FALSE
12573	ENSG00000235750	KIAA0040	1	q25.1	175156987	175192999	-1.36783	0.171367	0.467399	FALSE	FALSE
12574	ENSG00000188738	FSIP2	2	q32.1	185738895	185833290	-1.36855	0.171141	0.467023	FALSE	FALSE
12575	ENSG00000183346	CABCOCO1	10	q21.2	61662961	61766766	-1.36868	0.1711	0.467011	FALSE	FALSE
12576	ENSG00000154174	TOMM70	3	q12.2	100363431	100401398	-1.36888	0.171036	0.46692	FALSE	FALSE
12577	ENSG00000136305	CIDEB	14	q12	24305096	24311430	-1.36935	0.170891	0.466799	FALSE	FALSE
12578	ENSG00000182050	MGAT4C	12	q21.32	85955666	86838904	-1.36936	0.170886	0.466799	FALSE	FALSE
12579	ENSG00000182093	WRB	21	q22.2	39377698	39428528	-1.36963	0.170801	0.466799	FALSE	FALSE
12580	ENSG00000167778	SPRYD3	12	q13.13	53064316	53079420	-1.37005	0.170671	0.466589	FALSE	FALSE
12581	ENSG00000144848	ATG3	3	q13.2	112532509	112562046	-1.3702	0.170625	0.466545	FALSE	FALSE
12582	ENSG00000138190	EXOC6	10	q23.33	92834713	93059493	-1.37069	0.17047	0.466407	FALSE	FALSE
12583	ENSG00000070031	SCT	11	p15.5	626431	627143	-1.37087	0.170417	0.466407	FALSE	FALSE
12584	ENSG00000135314	KHDC1	6	q13	73241314	73310365	-1.37088	0.170414	0.466407	FALSE	FALSE
12585	ENSG00000186260	MRTFB	16	p13.12	14071321	14266773	-1.3717	0.170158	0.466101	FALSE	FALSE
12586	ENSG00000112406	HECA	6	q24.1	139135112	139180802	-1.3721	0.170032	0.465839	FALSE	FALSE
12587	ENSG00000154642	C21orf91	21	q21.1	17788967	17819386	-1.37231	0.169968	0.465746	FALSE	FALSE
12588	ENSG00000169762	TAPT1	4	p15.32	16160505	16227410	-1.37282	0.169807	0.465389	FALSE	FALSE
12589	ENSG00000214694	ARHGEF33	2	p22.1	38889841	38975449	-1.37285	0.169799	0.465389	FALSE	FALSE
12590	ENSG00000141452	RMC1	18	q11.2	23503470	23531807	-1.37293	0.169775	0.465389	FALSE	FALSE
12591	ENSG00000106927	AMBP	9	q32	114060127	114078472	-1.3737	0.169535	0.465227	FALSE	FALSE
12592	ENSG00000197008	ZNF138	7	q11.21	64794388	64833681	-1.37425	0.169363	0.464971	FALSE	FALSE
12593	ENSG00000004139	SARM1	17	q11.2	28364356	28404049	-1.3747	0.169225	0.464875	FALSE	FALSE
12594	ENSG00000164830	OXR1	8	q23.1	106359476	106752694	-1.37574	0.168903	0.464073	FALSE	FALSE
12595	ENSG00000197980	LEKR1	3	q25.31	156825481	157046129	-1.37577	0.168893	0.464073	FALSE	FALSE
12596	ENSG00000130649	CYP2E1	10	q26.3	133520406	133561220	-1.3758	0.168884	0.464073	FALSE	FALSE
12597	ENSG00000185379	RAD51D	17	q12	35092208	35121522	-1.37594	0.168839	0.464073	FALSE	FALSE
12598	ENSG00000124134	KCNS1	20	q13.12	45092310	45101112	-1.37676	0.168585	0.463616	FALSE	FALSE
12599	ENSG00000089091	DZANK1	20	p11.23	18383367	18467281	-1.37688	0.168549	0.4636	FALSE	FALSE
12600	ENSG00000135045	C9orf40	9	q21.13	74946581	74952886	-1.37731	0.168417	0.463434	FALSE	FALSE
12601	ENSG00000178966	RMI1	9	q21.32	83980711	84004074	-1.37931	0.167799	0.462617	FALSE	FALSE
12602	ENSG00000177200	CHD9	16	q12.2	53055033	53329150	-1.37944	0.167758	0.462617	FALSE	FALSE
12603	ENSG00000079393	DUSP13	10	q22.2	75094432	75109221	-1.37949	0.167744	0.462617	FALSE	FALSE
12604	ENSG00000168497	CAVIN2	2	q32.3	191834302	191847255	-1.38028	0.1675	0.462376	FALSE	FALSE
12605	ENSG00000197429	IPP	1	p34.1	45694324	45750650	-1.38062	0.167397	0.462174	FALSE	FALSE
12606	ENSG00000137942	FNBP1L	1	p22.1	93448131	93554661	-1.38084	0.167329	0.462071	FALSE	FALSE
12607	ENSG00000002746	HECW1	7	p14.1	43112599	43566001	-1.38094	0.167299	0.46207	FALSE	FALSE
12608	ENSG00000091879	ANGPT2	8	p23.1	6499651	6563409	-1.38152	0.16712	0.461742	FALSE	FALSE
12609	ENSG00000176435	CLEC14A	14	q21.1	38254103	38256369	-1.38164	0.167081	0.461718	FALSE	FALSE
12610	ENSG00000133083	DCLK1	13	q13.3	35768652	36131306	-1.3817	0.167064	0.461718	FALSE	FALSE
12611	ENSG00000270011	ZNF559-ZNF177	19	p13.2	9324174	9382617	-1.38206	0.166953	0.461532	FALSE	FALSE
12612	ENSG00000186642	PDE2A	11	q13.4	72576141	72674591	-1.38328	0.166581	0.460672	FALSE	FALSE
12613	ENSG00000125630	POLR1B	2	q14.1	112541915	112577150	-1.38376	0.166433	0.460592	FALSE	FALSE
12614	ENSG00000213088	ACKR1	1	q23.2	159203307	159206500	-1.38486	0.166095	0.460157	FALSE	FALSE
12615	ENSG00000180694	TMEM64	8	q21.3	90621995	90791632	-1.38496	0.166064	0.460155	FALSE	FALSE
12616	ENSG00000169684	CHRNA5	15	q25.1	78565520	78595269	-1.38497	0.166063	0.460155	FALSE	FALSE
12617	ENSG00000083720	OXCT1	5	p13.1	41730065	41870519	-1.38515	0.166006	0.460155	FALSE	FALSE
12618	ENSG00000107938	EDRF1	10	q26.2	125719515	125764143	-1.38524	0.16598	0.460155	FALSE	FALSE
12619	ENSG00000070413	DGCR2	22	q11.21	19036282	19122454	-1.38545	0.165916	0.460155	FALSE	FALSE
12620	ENSG00000143179	UCK2	1	q24.1	165827531	165911618	-1.38557	0.165879	0.46014	FALSE	FALSE
12621	ENSG00000164542	KIAA0895	7	p14.2	36324221	36390125	-1.38634	0.165643	0.459819	FALSE	FALSE
12622	ENSG00000138382	METTL5	2	q31.1	169810081	169824931	-1.38671	0.165531	0.459592	FALSE	FALSE
12623	ENSG00000170689	HOXB9	17	q21.32	48621159	48626356	-1.38675	0.165519	0.459592	FALSE	FALSE
12624	ENSG00000180828	BHLHE22	8	q12.3	64580367	64583628	-1.38694	0.165461	0.459563	FALSE	FALSE
12625	ENSG00000110876	SELPLG	12	q24.11	108622277	108633959	-1.38738	0.165326	0.459436	FALSE	FALSE
12626	ENSG00000065675	PRKCQ	10	p15.1	6427143	6580301	-1.38749	0.165292	0.459429	FALSE	FALSE
12627	ENSG00000122692	SMU1	9	p21.1	33041764	33076659	-1.38762	0.165253	0.459429	FALSE	FALSE
12628	ENSG00000103485	QPRT	16	p11.2	29679008	29698699	-1.38789	0.165171	0.459342	FALSE	FALSE
12629	ENSG00000158987	RAPGEF6	5	q31.1	131423921	131635236	-1.38807	0.165115	0.45927	FALSE	FALSE
12630	ENSG00000206384	COL6A6	3	q22.1	130560334	130678155	-1.38826	0.165057	0.459193	FALSE	FALSE
12631	ENSG00000170365	SMAD1	4	q31.21	145481194	145558079	-1.38831	0.165043	0.459193	FALSE	FALSE
12632	ENSG00000161681	SHANK1	19	q13.33	50661827	50719450	-1.38921	0.164768	0.458805	FALSE	FALSE
12633	ENSG00000188536	HBA2	16	p13.3	172876	173710	-1.38951	0.164679	0.458763	FALSE	FALSE
12634	ENSG00000150656	CNDP1	18	q22.3	74534440	74587212	-1.3898	0.16459	0.458642	FALSE	FALSE
12635	ENSG00000179242	CDH4	20	q13.33	61252426	61940617	-1.39167	0.164021	0.457556	FALSE	FALSE
12636	ENSG00000143851	PTPN7	1	q32.1	202147013	202161588	-1.39171	0.16401	0.457556	FALSE	FALSE
12637	ENSG00000143878	RHOB	2	p24.1	20447074	20449445	-1.39173	0.164003	0.457556	FALSE	FALSE
12638	ENSG00000101546	RBFA	18	q23	80034358	80046397	-1.39176	0.163996	0.457556	FALSE	FALSE
12639	ENSG00000121207	LRAT	4	q32.1	154626945	154753118	-1.39208	0.163898	0.457546	FALSE	FALSE
12640	ENSG00000117016	RIMS3	1	p34.2	40620679	40665657	-1.39228	0.163836	0.457458	FALSE	FALSE
12641	ENSG00000139626	ITGB7	12	q13.13	53191318	53207307	-1.39254	0.163759	0.457324	FALSE	FALSE
12642	ENSG00000106537	TSPAN13	7	p21.1	16753535	16784536	-1.39347	0.163478	0.456872	FALSE	FALSE
12643	ENSG00000181656	GPR88	1	p21.2	100538137	100542018	-1.39408	0.163293	0.456629	FALSE	FALSE
12644	ENSG00000008324	SS18L2	3	p22.1	42581840	42595114	-1.39431	0.163225	0.456582	FALSE	FALSE
12645	ENSG00000151689	INPP1	2	q32.2	190343470	190371665	-1.39458	0.163142	0.456519	FALSE	FALSE
12646	ENSG00000151914	DST	6	p12.1	56457987	56954628	-1.39526	0.162939	0.456116	FALSE	FALSE
12647	ENSG00000170464	DNAJC18	5	q31.2	139408588	139444491	-1.39551	0.162863	0.455986	FALSE	FALSE
12648	ENSG00000132623	ANKEF1	20	p12.2	9986126	10058303	-1.39558	0.16284	0.455986	FALSE	FALSE
12649	ENSG00000135414	GDF11	12	q13.2	55743280	55757278	-1.39775	0.162188	0.454595	FALSE	FALSE
12650	ENSG00000184047	DIABLO	12	q24.31	122207663	122226568	-1.3978	0.162173	0.454595	FALSE	FALSE
12651	ENSG00000135454	B4GALNT1	12	q13.3	57623410	57633355	-1.39803	0.162104	0.454525	FALSE	FALSE
12652	ENSG00000134321	RSAD2	2	p25.2	6865806	6898239	-1.3982	0.162054	0.454468	FALSE	FALSE
12653	ENSG00000106714	CNTNAP3	9	p12	39072767	39288315	-1.39869	0.161905	0.454135	FALSE	FALSE
12654	ENSG00000175267	VWA3A	16	p12.2	22092538	22156966	-1.399	0.161814	0.454135	FALSE	FALSE
12655	ENSG00000134532	SOX5	12	p12.1	23529500	24562544	-1.40009	0.161485	0.453684	FALSE	FALSE
12656	ENSG00000120457	KCNJ5	11	q24.3	128891356	128921035	-1.40044	0.16138	0.453576	FALSE	FALSE
12657	ENSG00000114626	ABTB1	3	q21.3	127672935	127680920	-1.40049	0.161368	0.453576	FALSE	FALSE
12658	ENSG00000155926	SLA	8	q24.22	133036724	133103054	-1.40068	0.161309	0.453576	FALSE	FALSE
12659	ENSG00000064601	CTSA	20	q13.12	45890144	45898820	-1.40115	0.161169	0.453503	FALSE	FALSE
12660	ENSG00000146729	NIPSNAP2	7	p11.2	55951793	56000181	-1.40118	0.161161	0.453503	FALSE	FALSE
12661	ENSG00000173660	UQCRH	1	p33	46303631	46316776	-1.40185	0.16096	0.453228	FALSE	FALSE
12662	ENSG00000171840	NINJ2	12	p13.33	564296	663779	-1.40227	0.160836	0.453044	FALSE	FALSE
12663	ENSG00000162944	RFTN2	2	q33.1	197568224	197676045	-1.40244	0.160785	0.453027	FALSE	FALSE
12664	ENSG00000180834	MAP6D1	3	q27.1	183815876	183825594	-1.40246	0.160779	0.453027	FALSE	FALSE
12665	ENSG00000117859	OSBPL9	1	p32.3	51577179	51798427	-1.40347	0.160475	0.452467	FALSE	FALSE
12666	ENSG00000140199	SLC12A6	15	q14	34229996	34338060	-1.40414	0.160278	0.452139	FALSE	FALSE
12667	ENSG00000124380	SNRNP27	2	p13.3	69893560	69905575	-1.40446	0.160181	0.451947	FALSE	FALSE
12668	ENSG00000153832	FBXO36	2	q36.3	229922302	230013109	-1.40469	0.160113	0.451843	FALSE	FALSE
12669	ENSG00000012124	CD22	19	q13.12	35319261	35347355	-1.40483	0.160073	0.451843	FALSE	FALSE
12670	ENSG00000091622	PITPNM3	17	p13.1	6451264	6556494	-1.40506	0.160005	0.451843	FALSE	FALSE
12671	ENSG00000243232	PCDHAC2	5	q31.3	140966235	141012344	-1.40516	0.159974	0.451843	FALSE	FALSE
12672	ENSG00000129657	SEC14L1	17	q25.2	77088749	77217101	-1.40531	0.159929	0.451827	FALSE	FALSE
12673	ENSG00000048740	CELF2	10	p14	10798397	11336675	-1.40533	0.159924	0.451827	FALSE	FALSE
12674	ENSG00000172458	IL17D	13	q12.11	20702127	20723098	-1.40575	0.159799	0.451701	FALSE	FALSE
12675	ENSG00000171970	ZNF57	19	p13.3	2900898	2918476	-1.40607	0.159704	0.451518	FALSE	FALSE
12676	ENSG00000128739	SNRPN	15	q11.2	24823637	24978723	-1.40636	0.159618	0.451357	FALSE	FALSE
12677	ENSG00000180488	MIGA1	1	p31.1	77779624	77879539	-1.40649	0.159579	0.451331	FALSE	FALSE
12678	ENSG00000120656	TAF12	1	p35.3	28589323	28643085	-1.40659	0.159548	0.451325	FALSE	FALSE
12679	ENSG00000138030	KHK	2	p23.3	27086747	27100772	-1.40703	0.15942	0.451284	FALSE	FALSE
12680	ENSG00000137273	FOXF2	6	p25.3	1389576	1395603	-1.40789	0.159165	0.450991	FALSE	FALSE
12681	ENSG00000103150	MLYCD	16	q23.3	83899126	83927026	-1.40794	0.159148	0.450991	FALSE	FALSE
12682	ENSG00000101138	CSTF1	20	q13.2	56392371	56406369	-1.40946	0.158699	0.450339	FALSE	FALSE
12683	ENSG00000198838	RYR3	15	q13.3	33310945	33866121	-1.40971	0.158625	0.450295	FALSE	FALSE
12684	ENSG00000117601	SERPINC1	1	q25.1	173903804	173917378	-1.40979	0.158602	0.450295	FALSE	FALSE
12685	ENSG00000164406	LEAP2	5	q31.1	132872322	132875046	-1.41049	0.158395	0.45006	FALSE	FALSE
12686	ENSG00000119636	BBOF1	14	q24.3	74019353	74082863	-1.41146	0.158108	0.449411	FALSE	FALSE
12687	ENSG00000113141	IK	5	q31.3	140647058	140662479	-1.41155	0.158084	0.449411	FALSE	FALSE
12688	ENSG00000081026	MAGI3	1	p13.2	113390749	113685923	-1.41167	0.158048	0.449408	FALSE	FALSE
12689	ENSG00000069329	VPS35	16	q11.2	46656132	46689518	-1.41195	0.157965	0.449347	FALSE	FALSE
12690	ENSG00000157693	TMEM268	9	q32	114611206	114646422	-1.41199	0.157952	0.449347	FALSE	FALSE
12691	ENSG00000149179	C11orf49	11	p11.2	46936689	47164385	-1.41201	0.157947	0.449347	FALSE	FALSE
12692	ENSG00000099968	BCL2L13	22	q11.21	17628855	17730855	-1.41213	0.157913	0.449347	FALSE	FALSE
12693	ENSG00000128284	APOL3	22	q12.3	36140330	36166177	-1.41343	0.157529	0.448765	FALSE	FALSE
12694	ENSG00000069431	ABCC9	12	p12.1	21797401	21942529	-1.41359	0.157483	0.448716	FALSE	FALSE
12695	ENSG00000114503	NCBP2	3	q29	196935402	196942597	-1.41397	0.15737	0.448611	FALSE	FALSE
12696	ENSG00000156976	EIF4A2	3	q27.3	186783205	186789900	-1.414	0.157361	0.448611	FALSE	FALSE
12697	ENSG00000196865	NHLRC2	10	q25.3	113854661	113917194	-1.4145	0.157215	0.448602	FALSE	FALSE
12698	ENSG00000182253	SYNM	15	q26.3	99098217	99135593	-1.41454	0.157203	0.448602	FALSE	FALSE
12699	ENSG00000217442	SYCE3	22	q13.33	50551112	50562905	-1.41461	0.157183	0.448602	FALSE	FALSE
12700	ENSG00000197444	OGDHL	10	q11.23	49734643	49762379	-1.41521	0.157008	0.448448	FALSE	FALSE
12701	ENSG00000139985	ADAM21	14	q24.2	70452157	70459899	-1.41538	0.156958	0.448448	FALSE	FALSE
12702	ENSG00000198771	RCSD1	1	q24.2	167630093	167706249	-1.41576	0.156845	0.4484	FALSE	FALSE
12703	ENSG00000033178	UBA6	4	q13.2	67612652	67701179	-1.4159	0.156806	0.448373	FALSE	FALSE
12704	ENSG00000153310	FAM49B	8	q24.21	129839593	130017129	-1.41615	0.156732	0.448246	FALSE	FALSE
12705	ENSG00000151116	UEVLD	11	p15.1	18529609	18588747	-1.41616	0.156728	0.448246	FALSE	FALSE
12706	ENSG00000087206	UIMC1	5	q35.2	176905005	177022633	-1.4168	0.15654	0.447878	FALSE	FALSE
12707	ENSG00000131149	GSE1	16	q24.1	85169525	85676204	-1.41771	0.156275	0.447509	FALSE	FALSE
12708	ENSG00000167842	MIS12	17	p13.2	5486285	5490814	-1.41773	0.156268	0.447509	FALSE	FALSE
12709	ENSG00000197566	ZNF624	17	p11.2	16620737	16653856	-1.41809	0.156165	0.447459	FALSE	FALSE
12710	ENSG00000082516	GEMIN5	5	q33.2	154887416	154938209	-1.41827	0.156112	0.447389	FALSE	FALSE
12711	ENSG00000134001	EIF2S1	14	q23.3	67359997	67386516	-1.41844	0.156062	0.447331	FALSE	FALSE
12712	ENSG00000113638	TTC33	5	p13.1	40512333	40755975	-1.41869	0.155988	0.447204	FALSE	FALSE
12713	ENSG00000171806	METTL18	1	q24.2	169792529	169794966	-1.4188	0.155958	0.447201	FALSE	FALSE
12714	ENSG00000075826	SEC31B	10	q24.31	100486642	100519864	-1.41982	0.15566	0.446514	FALSE	FALSE
12715	ENSG00000176160	HSF5	17	q22	58420167	58488384	-1.42019	0.155552	0.446287	FALSE	FALSE
12716	ENSG00000145287	PLAC8	4	q21.22	83090048	83137075	-1.42029	0.155522	0.446284	FALSE	FALSE
12717	ENSG00000140743	CDR2	16	p12.2	22345936	22437165	-1.42036	0.155502	0.446284	FALSE	FALSE
12718	ENSG00000197872	FAM49A	2	p24.2	16549459	16666331	-1.42078	0.155381	0.446264	FALSE	FALSE
12719	ENSG00000108559	NUP88	17	p13.2	5360963	5420160	-1.42123	0.155251	0.446259	FALSE	FALSE
12720	ENSG00000154310	TNIK	3	q26.31	171061339	171460408	-1.42141	0.155197	0.446189	FALSE	FALSE
12721	ENSG00000188033	ZNF490	19	p13.13	12577961	12640098	-1.42145	0.155187	0.446189	FALSE	FALSE
12722	ENSG00000183155	RABIF	1	q32.1	202878957	202889135	-1.42191	0.155052	0.445961	FALSE	FALSE
12723	ENSG00000104863	LIN7B	19	q13.33	49114324	49118460	-1.42202	0.155021	0.445961	FALSE	FALSE
12724	ENSG00000052723	SIKE1	1	p13.2	114769479	114780685	-1.42244	0.154898	0.44583	FALSE	FALSE
12725	ENSG00000150768	DLAT	11	q23.1	112024814	112064390	-1.42247	0.154889	0.44583	FALSE	FALSE
12726	ENSG00000172992	DCAKD	17	q21.31	45023340	45061109	-1.42253	0.154873	0.44583	FALSE	FALSE
12727	ENSG00000153395	LPCAT1	5	p15.33	1456480	1523977	-1.42298	0.154741	0.445752	FALSE	FALSE
12728	ENSG00000150456	EEF1AKMT1	13	q12.11	20728731	20773958	-1.42326	0.15466	0.445647	FALSE	FALSE
12729	ENSG00000154978	VOPP1	7	p11.2	55436056	55572988	-1.4236	0.154561	0.445447	FALSE	FALSE
12730	ENSG00000107951	MTPAP	10	p11.23	30309801	30374448	-1.42388	0.15448	0.445377	FALSE	FALSE
12731	ENSG00000135905	DOCK10	2	q36.2	224765090	225042445	-1.4243	0.15436	0.445202	FALSE	FALSE
12732	ENSG00000139651	ZNF740	12	q13.13	53180700	53195141	-1.42473	0.154237	0.44493	FALSE	FALSE
12733	ENSG00000143799	PARP1	1	q42.12	226360691	226408079	-1.42504	0.154146	0.444761	FALSE	FALSE
12734	ENSG00000167208	SNX20	16	q12.1	50666300	50681353	-1.42536	0.154053	0.444652	FALSE	FALSE
12735	ENSG00000103423	DNAJA3	16	p13.3	4425805	4456775	-1.42553	0.154003	0.44459	FALSE	FALSE
12736	ENSG00000177409	SAMD9L	7	q21.2	93130055	93148369	-1.42683	0.153629	0.443845	FALSE	FALSE
12737	ENSG00000091972	CD200	3	q13.2	112332347	112362812	-1.42738	0.15347	0.443554	FALSE	FALSE
12738	ENSG00000125869	LAMP5	20	p12.2	9514358	9530524	-1.42786	0.153331	0.44332	FALSE	FALSE
12739	ENSG00000257390	AC023055.1	12	q13.2	55757275	55827546	-1.42802	0.153287	0.44332	FALSE	FALSE
12740	ENSG00000111224	PARP11	12	p13.32	3791047	3873448	-1.4289	0.153033	0.442793	FALSE	FALSE
12741	ENSG00000183597	TANGO2	22	q11.21	20017014	20065926	-1.42919	0.152951	0.442793	FALSE	FALSE
12742	ENSG00000134042	MRO	18	q21.2	50795120	50825402	-1.42922	0.152941	0.442793	FALSE	FALSE
12743	ENSG00000112695	COX7A2	6	q14.1	75237675	75250323	-1.42981	0.152772	0.442793	FALSE	FALSE
12744	ENSG00000148672	GLUD1	10	q23.2	87050486	87094866	-1.43	0.152718	0.442793	FALSE	FALSE
12745	ENSG00000131943	C19orf12	19	q12	29698886	29715789	-1.43007	0.152697	0.442793	FALSE	FALSE
12746	ENSG00000171097	KYAT1	9	q34.11	128832942	128882494	-1.43075	0.152501	0.442423	FALSE	FALSE
12747	ENSG00000136011	STAB2	12	q23.3	103587273	103766727	-1.43099	0.152434	0.442314	FALSE	FALSE
12748	ENSG00000214140	PRCD	17	q25.1	76527586	76553578	-1.43124	0.152363	0.44219	FALSE	FALSE
12749	ENSG00000074695	LMAN1	18	q21.32	59327823	59359962	-1.43126	0.152357	0.44219	FALSE	FALSE
12750	ENSG00000128340	RAC2	22	q13.1	37225261	37244448	-1.43331	0.151769	0.440718	FALSE	FALSE
12751	ENSG00000118418	HMGN3	6	q14.1	79201245	79234738	-1.43339	0.151746	0.440718	FALSE	FALSE
12752	ENSG00000169131	ZNF354A	5	q35.3	178711592	178730702	-1.43348	0.151721	0.440718	FALSE	FALSE
12753	ENSG00000119979	FAM45A	10	q26.11	119104086	119137984	-1.43367	0.151667	0.440671	FALSE	FALSE
12754	ENSG00000124701	APOBEC2	6	p21.1	41053304	41064511	-1.43384	0.151617	0.440609	FALSE	FALSE
12755	ENSG00000151490	PTPRO	12	p12.3	15322397	15597399	-1.43385	0.151615	0.440609	FALSE	FALSE
12756	ENSG00000138617	PARP16	15	q22.31	65234460	65300618	-1.43407	0.151551	0.440609	FALSE	FALSE
12757	ENSG00000196636	SDHAF3	7	q21.3	97116590	97181763	-1.43422	0.15151	0.440609	FALSE	FALSE
12758	ENSG00000109390	NDUFC1	4	q31.1	139266880	139302551	-1.43445	0.151443	0.440609	FALSE	FALSE
12759	ENSG00000063854	HAGH	16	p13.3	1795620	1827194	-1.43517	0.151239	0.440515	FALSE	FALSE
12760	ENSG00000196116	TDRD7	9	q22.33	97411950	97496125	-1.43754	0.150564	0.4388	FALSE	FALSE
12761	ENSG00000143207	COP1	1	q25.2	175944831	176207493	-1.43797	0.150443	0.438614	FALSE	FALSE
12762	ENSG00000109458	GAB1	4	q31.21	143336762	143474568	-1.43799	0.150437	0.438614	FALSE	FALSE
12763	ENSG00000133119	RFC3	13	q13.2	33818049	33966558	-1.43819	0.15038	0.438597	FALSE	FALSE
12764	ENSG00000151778	SERP2	13	q14.11	44373665	44397714	-1.4386	0.150263	0.438339	FALSE	FALSE
12765	ENSG00000167578	RAB4B	19	q13.2	40778216	40796938	-1.43893	0.15017	0.438152	FALSE	FALSE
12766	ENSG00000134962	KLB	4	p14	39406853	39451536	-1.4396	0.149981	0.437767	FALSE	FALSE
12767	ENSG00000249242	TMEM150C	4	q21.22	82483170	82562357	-1.44022	0.149804	0.437417	FALSE	FALSE
12768	ENSG00000114784	EIF1B	3	p22.1	40309684	40312424	-1.44142	0.149466	0.436819	FALSE	FALSE
12769	ENSG00000165409	TSHR	14	q31.1	80954989	81146302	-1.44143	0.149463	0.436819	FALSE	FALSE
12770	ENSG00000189241	TSPYL1	6	q22.1	116276578	116279903	-1.44144	0.14946	0.436819	FALSE	FALSE
12771	ENSG00000179954	SSC5D	19	q13.42	55488404	55519098	-1.44151	0.149441	0.436819	FALSE	FALSE
12772	ENSG00000085832	EPS15	1	p32.3	51354263	51519328	-1.44159	0.149417	0.436819	FALSE	FALSE
12773	ENSG00000117222	RBBP5	1	q32.1	205086142	205122015	-1.44191	0.149327	0.436819	FALSE	FALSE
12774	ENSG00000100523	DDHD1	14	q22.1	53036745	53153282	-1.44256	0.149146	0.436663	FALSE	FALSE
12775	ENSG00000183775	KCTD16	5	q31.3	144170832	144485686	-1.44273	0.149096	0.436663	FALSE	FALSE
12776	ENSG00000178974	FBXO34	14	q22.3	55271303	55361918	-1.44334	0.148926	0.43635	FALSE	FALSE
12777	ENSG00000117020	AKT3	1	q44	243488233	243851079	-1.44402	0.148732	0.435949	FALSE	FALSE
12778	ENSG00000162373	BEND5	1	p33	48727523	48776969	-1.44456	0.148582	0.43575	FALSE	FALSE
12779	ENSG00000198168	SVIP	11	p14.3	22813799	22830299	-1.44488	0.148491	0.435577	FALSE	FALSE
12780	ENSG00000143473	KCNH1	1	q32.2	210676823	211134180	-1.44525	0.148388	0.435357	FALSE	FALSE
12781	ENSG00000109103	UNC119	17	q11.2	28546707	28552668	-1.44579	0.148235	0.434991	FALSE	FALSE
12782	ENSG00000138767	CNOT6L	4	q21.1	77713387	77819615	-1.44603	0.148169	0.43488	FALSE	FALSE
12783	ENSG00000149256	TENM4	11	q14.1	78652831	79440948	-1.44643	0.148057	0.43472	FALSE	FALSE
12784	ENSG00000055332	EIF2AK2	2	p22.2	37099210	37157065	-1.44645	0.148051	0.43472	FALSE	FALSE
12785	ENSG00000198521	ZNF43	19	p12	21804949	21852125	-1.44712	0.147864	0.434516	FALSE	FALSE
12786	ENSG00000163866	SMIM12	1	p34.3	34712737	34859816	-1.44715	0.147854	0.434516	FALSE	FALSE
12787	ENSG00000213246	SUPT4H1	17	q22	58345175	58353093	-1.44807	0.147597	0.4342	FALSE	FALSE
12788	ENSG00000157680	DGKI	7	q33	137381037	137847092	-1.44936	0.147238	0.433498	FALSE	FALSE
12789	ENSG00000183137	CEP57L1	6	q21	109095110	109163932	-1.44959	0.147172	0.43345	FALSE	FALSE
12790	ENSG00000119471	HSDL2	9	q32	112379937	112472410	-1.44964	0.14716	0.43345	FALSE	FALSE
12791	ENSG00000148572	NRBF2	10	q21.3	63133247	63155031	-1.44964	0.147159	0.43345	FALSE	FALSE
12792	ENSG00000140030	GPR65	14	q31.3	88005124	88014811	-1.45058	0.146897	0.433141	FALSE	FALSE
12793	ENSG00000155368	DBI	2	q14.2	119366921	119372560	-1.45063	0.146883	0.433141	FALSE	FALSE
12794	ENSG00000146147	MLIP	6	p12.1	53929982	54266280	-1.45249	0.146364	0.432152	FALSE	FALSE
12795	ENSG00000171649	ZIK1	19	q13.43	57578456	57593777	-1.45253	0.146354	0.432152	FALSE	FALSE
12796	ENSG00000115998	C2orf42	2	p13.3	70149880	70248615	-1.45297	0.146232	0.431929	FALSE	FALSE
12797	ENSG00000064687	ABCA7	19	p13.3	1040101	1065572	-1.45365	0.146044	0.431664	FALSE	FALSE
12798	ENSG00000187116	LILRA5	19	q13.42	54307070	54313139	-1.45383	0.145994	0.431641	FALSE	FALSE
12799	ENSG00000164344	KLKB1	4	q35.2	186208979	186258471	-1.45445	0.145823	0.431218	FALSE	FALSE
12800	ENSG00000125703	ATG4C	1	p31.3	62784135	62865513	-1.45499	0.145673	0.430942	FALSE	FALSE
12801	ENSG00000167554	ZNF610	19	q13.41	52336245	52367778	-1.45533	0.145578	0.430883	FALSE	FALSE
12802	ENSG00000100478	AP4S1	14	q12	31025106	31096450	-1.45592	0.145415	0.430511	FALSE	FALSE
12803	ENSG00000114388	NPRL2	3	p21.31	50347330	50351091	-1.4564	0.145281	0.430279	FALSE	FALSE
12804	ENSG00000138688	KIAA1109	4	q27	122152333	122362758	-1.45672	0.145194	0.430279	FALSE	FALSE
12805	ENSG00000171503	ETFDH	4	q32.1	158672125	158709623	-1.45679	0.145173	0.430279	FALSE	FALSE
12806	ENSG00000168496	FEN1	11	q12.2	61792637	61797244	-1.45695	0.14513	0.430279	FALSE	FALSE
12807	ENSG00000165244	ZNF367	9	q22.32	96385941	96418329	-1.45734	0.145023	0.430279	FALSE	FALSE
12808	ENSG00000176624	MEX3C	18	q21.2	51174550	51218304	-1.45752	0.144974	0.430279	FALSE	FALSE
12809	ENSG00000168675	LDLRAD4	18	p11.21	13217498	13652755	-1.45866	0.144659	0.430018	FALSE	FALSE
12810	ENSG00000181856	SLC2A4	17	p13.1	7281667	7288257	-1.45871	0.144644	0.430018	FALSE	FALSE
12811	ENSG00000138744	NAAA	4	q21.1	75913657	75941051	-1.45943	0.144446	0.429886	FALSE	FALSE
12812	ENSG00000132341	RAN	12	q24.33	130871879	130877678	-1.46021	0.144233	0.429585	FALSE	FALSE
12813	ENSG00000214517	PPME1	11	q13.4	74171099	74254703	-1.46025	0.144221	0.429585	FALSE	FALSE
12814	ENSG00000155657	TTN	2	q31.2	178525989	178830802	-1.46315	0.143425	0.427928	FALSE	FALSE
12815	ENSG00000078747	ITCH	20	q11.22	34363235	34511393	-1.46319	0.143415	0.427928	FALSE	FALSE
12816	ENSG00000131094	C1QL1	17	q21.31	44959693	44968071	-1.46338	0.143363	0.427928	FALSE	FALSE
12817	ENSG00000170381	SEMA3E	7	q21.11	83363238	83649113	-1.46346	0.143342	0.427928	FALSE	FALSE
12818	ENSG00000185933	CALHM1	10	q24.33	103453387	103458888	-1.46356	0.143313	0.427928	FALSE	FALSE
12819	ENSG00000114796	KLHL24	3	q27.1	183635568	183684477	-1.46362	0.143298	0.427928	FALSE	FALSE
12820	ENSG00000183960	KCNH8	3	p24.3	19148454	19535646	-1.46453	0.143048	0.427768	FALSE	FALSE
12821	ENSG00000145911	N4BP3	5	q35.3	178113443	178126087	-1.46477	0.142984	0.427751	FALSE	FALSE
12822	ENSG00000114023	FAM162A	3	q21.1	122384176	122412334	-1.46494	0.142937	0.42772	FALSE	FALSE
12823	ENSG00000112110	MRPL18	6	q25.3	159789812	159798436	-1.46536	0.142822	0.427462	FALSE	FALSE
12824	ENSG00000127329	PTPRB	12	q15	70515866	70637440	-1.46549	0.142787	0.42744	FALSE	FALSE
12825	ENSG00000137100	DCTN3	9	p13.3	34613545	34620523	-1.46609	0.142624	0.427035	FALSE	FALSE
12826	ENSG00000119760	SUPT7L	2	p23.3	27650812	27663840	-1.46621	0.142592	0.427024	FALSE	FALSE
12827	ENSG00000163938	GNL3	3	p21.1	52681156	52694492	-1.4674	0.142266	0.426213	FALSE	FALSE
12828	ENSG00000025156	HSF2	6	q22.31	122399546	122433119	-1.46743	0.14226	0.426213	FALSE	FALSE
12829	ENSG00000152464	RPP38	10	p13	15097180	15139818	-1.46799	0.142106	0.4259	FALSE	FALSE
12830	ENSG00000187730	GABRD	1	p36.33	2019298	2030758	-1.46803	0.142095	0.4259	FALSE	FALSE
12831	ENSG00000149403	GRIK4	11	q23.3	120511700	120988904	-1.46895	0.141845	0.425452	FALSE	FALSE
12832	ENSG00000157782	CABP1	12	q24.31	120640552	120667324	-1.46947	0.141704	0.425279	FALSE	FALSE
12833	ENSG00000127249	ATP13A4	3	q29	193402077	193593111	-1.46998	0.141566	0.425115	FALSE	FALSE
12834	ENSG00000213402	PTPRCAP	11	q13.2	67435510	67438067	-1.47097	0.1413	0.424649	FALSE	FALSE
12835	ENSG00000110931	CAMKK2	12	q24.31	121237691	121298308	-1.47115	0.14125	0.424583	FALSE	FALSE
12836	ENSG00000091181	IL5RA	3	p26.2	3066326	3126613	-1.47116	0.141247	0.424583	FALSE	FALSE
12837	ENSG00000160050	CCDC28B	1	p35.2	32200386	32205387	-1.47232	0.140934	0.42388	FALSE	FALSE
12838	ENSG00000177688	SUMO4	6	q25.1	149400227	149401292	-1.47242	0.140907	0.42388	FALSE	FALSE
12839	ENSG00000114416	FXR1	3	q26.33	180868141	180982753	-1.47345	0.140629	0.423543	FALSE	FALSE
12840	ENSG00000185942	NKAIN3	8	q12.3	62248591	62999652	-1.47369	0.140565	0.423436	FALSE	FALSE
12841	ENSG00000197385	ZNF860	3	p23	31981771	31991628	-1.47392	0.140502	0.423375	FALSE	FALSE
12842	ENSG00000116120	FARSB	2	q36.1	222570536	222656337	-1.47398	0.140486	0.423375	FALSE	FALSE
12843	ENSG00000126821	SGPP1	14	q23.2	63684214	63728039	-1.47543	0.140098	0.422612	FALSE	FALSE
12844	ENSG00000095787	WAC	10	p12.1	28532493	28623112	-1.47555	0.140065	0.422594	FALSE	FALSE
12845	ENSG00000163637	PRICKLE2	3	p14.1	64092242	64445476	-1.47567	0.140032	0.422594	FALSE	FALSE
12846	ENSG00000187391	MAGI2	7	q21.11	78017057	79453574	-1.47578	0.140003	0.422594	FALSE	FALSE
12847	ENSG00000109472	CPE	4	q32.3	165361194	165498320	-1.47588	0.139975	0.422594	FALSE	FALSE
12848	ENSG00000167964	RAB26	16	p13.3	2140803	2154165	-1.47602	0.139938	0.422594	FALSE	FALSE
12849	ENSG00000205323	SARNP	12	q13.2	55752463	55817756	-1.47686	0.139714	0.422284	FALSE	FALSE
12850	ENSG00000146085	MUT	6	p12.3	49430360	49463191	-1.47715	0.139637	0.422135	FALSE	FALSE
12851	ENSG00000130775	THEMIS2	1	p35.3	27872543	27886685	-1.47757	0.139523	0.421959	FALSE	FALSE
12852	ENSG00000026103	FAS	10	q23.31	88990582	89015785	-1.4776	0.139516	0.421959	FALSE	FALSE
12853	ENSG00000174628	IQCK	16	p12.3	19716456	19858467	-1.47831	0.139324	0.421689	FALSE	FALSE
12854	ENSG00000126583	PRKCG	19	q13.42	53879190	53907652	-1.47833	0.13932	0.421689	FALSE	FALSE
12855	ENSG00000104059	FAM189A1	15	q13.1	29120254	29570723	-1.47856	0.139259	0.421689	FALSE	FALSE
12856	ENSG00000183814	LIN9	1	q42.12	226231149	226309869	-1.4789	0.139166	0.421689	FALSE	FALSE
12857	ENSG00000174255	ZNF80	3	q13.31	114234631	114237578	-1.48014	0.138837	0.421131	FALSE	FALSE
12858	ENSG00000075303	SLC25A40	7	q21.12	87833568	87876357	-1.48081	0.138657	0.420919	FALSE	FALSE
12859	ENSG00000163608	NEPRO	3	q13.2	113002440	113019861	-1.48091	0.138631	0.420919	FALSE	FALSE
12860	ENSG00000108551	RASD1	17	p11.2	17494437	17496395	-1.48096	0.138617	0.420919	FALSE	FALSE
12861	ENSG00000092108	SCFD1	14	q12	30622112	30735812	-1.48135	0.138514	0.4209	FALSE	FALSE
12862	ENSG00000182183	SHISAL2A	1	p32.3	52633344	52669683	-1.48136	0.138509	0.4209	FALSE	FALSE
12863	ENSG00000168591	TMUB2	17	q21.31	44186970	44191731	-1.48166	0.13843	0.420814	FALSE	FALSE
12864	ENSG00000181004	BBS12	4	q27	122732702	122744943	-1.48204	0.13833	0.420787	FALSE	FALSE
12865	ENSG00000121361	KCNJ8	12	p12.1	21764955	21775581	-1.48244	0.138222	0.420683	FALSE	FALSE
12866	ENSG00000085788	DDHD2	8	p11.23	38225218	38275558	-1.48363	0.137907	0.420058	FALSE	FALSE
12867	ENSG00000120324	PCDHB10	5	q31.3	141192353	141195642	-1.48388	0.13784	0.420021	FALSE	FALSE
12868	ENSG00000205710	C17orf107	17	p13.2	4899418	4902932	-1.48421	0.137753	0.41984	FALSE	FALSE
12869	ENSG00000154001	PPP2R5E	14	q23.2	63371357	63543374	-1.48449	0.137679	0.419695	FALSE	FALSE
12870	ENSG00000184517	ZFP1	16	q23.1	75148492	75172236	-1.48475	0.137611	0.419571	FALSE	FALSE
12871	ENSG00000166128	RAB8B	15	q22.2	63189469	63267782	-1.485	0.137543	0.419448	FALSE	FALSE
12872	ENSG00000198898	CAPZA2	7	q31.2	116811070	116922049	-1.48516	0.1375	0.419402	FALSE	FALSE
12873	ENSG00000114268	PFKFB4	3	p21.31	48517684	48562015	-1.48582	0.137326	0.419152	FALSE	FALSE
12874	ENSG00000135365	PHF21A	11	p11.2	45929323	46121178	-1.48611	0.137249	0.419053	FALSE	FALSE
12875	ENSG00000188649	CC2D2B	10	q24.1	95907603	96032684	-1.4864	0.137173	0.418987	FALSE	FALSE
12876	ENSG00000241697	TMEFF1	9	q31.1	100473113	100577636	-1.48641	0.137172	0.418987	FALSE	FALSE
12877	ENSG00000260238	PMF1-BGLAP	1	q22	156212982	156243332	-1.48644	0.137164	0.418987	FALSE	FALSE
12878	ENSG00000143390	RFX5	1	q21.3	151340640	151347357	-1.48656	0.137132	0.418987	FALSE	FALSE
12879	ENSG00000160781	PAQR6	1	q22	156243321	156248117	-1.48666	0.137106	0.418987	FALSE	FALSE
12880	ENSG00000138379	MSTN	2	q32.2	190055697	190062729	-1.48668	0.1371	0.418987	FALSE	FALSE
12881	ENSG00000176454	LPCAT4	15	q14	34358618	34367278	-1.48713	0.136979	0.418898	FALSE	FALSE
12882	ENSG00000158042	MRPL17	11	p15.4	6680782	6683401	-1.48732	0.136929	0.418829	FALSE	FALSE
12883	ENSG00000138336	TET1	10	q21.3	68560656	68694482	-1.48774	0.13682	0.418577	FALSE	FALSE
12884	ENSG00000144815	NXPE3	3	q12.3	101779202	101827392	-1.4887	0.136567	0.417887	FALSE	FALSE
12885	ENSG00000101695	RNF125	18	q12.1	32018372	32073213	-1.48899	0.136489	0.417732	FALSE	FALSE
12886	ENSG00000127870	RNF6	13	q12.13	26132115	26222493	-1.4892	0.136435	0.417668	FALSE	FALSE
12887	ENSG00000153774	CFDP1	16	q23.1	75293698	75433485	-1.48933	0.136399	0.417668	FALSE	FALSE
12888	ENSG00000099954	CECR2	22	q11.1	17359949	17558149	-1.48943	0.136373	0.417668	FALSE	FALSE
12889	ENSG00000074276	CDHR2	5	q35.2	176542511	176595974	-1.48965	0.136316	0.417668	FALSE	FALSE
12890	ENSG00000189042	ZNF567	19	q13.12	36687612	36727701	-1.48988	0.136255	0.417668	FALSE	FALSE
12891	ENSG00000183049	CAMK1D	10	p13	12349482	12835545	-1.49124	0.135898	0.41704	FALSE	FALSE
12892	ENSG00000154114	TBCEL	11	q23.3	121024072	121090775	-1.49124	0.135897	0.41704	FALSE	FALSE
12893	ENSG00000188820	CALHM6	6	q22.1	116461370	116463779	-1.49127	0.13589	0.41704	FALSE	FALSE
12894	ENSG00000174780	SRP72	4	q12	56467336	56503681	-1.49146	0.135841	0.41704	FALSE	FALSE
12895	ENSG00000270316	BORCS7-ASMT	10	q24.32	102854272	102901899	-1.4919	0.135727	0.41704	FALSE	FALSE
12896	ENSG00000158258	CLSTN2	3	q23	139935185	140577397	-1.49207	0.13568	0.41704	FALSE	FALSE
12897	ENSG00000070061	ELP1	9	q31.3	108867517	108934116	-1.49382	0.135222	0.416439	FALSE	FALSE
12898	ENSG00000196867	ZFP28	19	q13.43	56538948	56556810	-1.49415	0.135136	0.416335	FALSE	FALSE
12899	ENSG00000115204	MPV17	2	p23.3	27309492	27325680	-1.49423	0.135116	0.416335	FALSE	FALSE
12900	ENSG00000149308	NPAT	11	q22.3	108157215	108222642	-1.49455	0.135031	0.416266	FALSE	FALSE
12901	ENSG00000163703	CRELD1	3	p25.3	9933822	9945413	-1.49528	0.134842	0.415986	FALSE	FALSE
12902	ENSG00000169508	GPR183	13	q32.3	99294530	99307405	-1.49619	0.134603	0.415615	FALSE	FALSE
12903	ENSG00000160339	FCN2	9	q34.3	134880812	134887520	-1.49634	0.134566	0.415583	FALSE	FALSE
12904	ENSG00000124733	MEA1	6	p21.1	43011143	43016868	-1.4964	0.13455	0.415583	FALSE	FALSE
12905	ENSG00000115525	ST3GAL5	2	p11.2	85837120	85905199	-1.49718	0.134345	0.415237	FALSE	FALSE
12906	ENSG00000258052	AC025263.2	12	q15	69801669	69855363	-1.49747	0.13427	0.415173	FALSE	FALSE
12907	ENSG00000124203	ZNF831	20	q13.32	59123381	59259113	-1.49786	0.134171	0.415026	FALSE	FALSE
12908	ENSG00000107959	PITRM1	10	p15.2	3137728	3172841	-1.49914	0.133837	0.414585	FALSE	FALSE
12909	ENSG00000100191	SLC5A4	22	q12.3	32218476	32255341	-1.49925	0.133808	0.41458	FALSE	FALSE
12910	ENSG00000115944	COX7A2L	2	p21	42333546	42425088	-1.49937	0.133776	0.414566	FALSE	FALSE
12911	ENSG00000165516	KLHDC2	14	q21.3	49767608	49786385	-1.49955	0.13373	0.414566	FALSE	FALSE
12912	ENSG00000130037	KCNA5	12	p13.32	5043989	5046788	-1.49968	0.133697	0.414566	FALSE	FALSE
12913	ENSG00000178537	SLC25A20	3	p21.31	48856931	48898993	-1.49989	0.133644	0.414566	FALSE	FALSE
12914	ENSG00000157869	RAB28	4	p15.33	13361354	13484365	-1.49996	0.133625	0.414566	FALSE	FALSE
12915	ENSG00000152492	CCDC50	3	q28	191329077	191398670	-1.50019	0.133566	0.414566	FALSE	FALSE
12916	ENSG00000132855	ANGPTL3	1	p31.3	62597487	62606159	-1.50054	0.133474	0.414566	FALSE	FALSE
12917	ENSG00000111554	MDM1	12	q15	68272443	68332381	-1.50055	0.133471	0.414566	FALSE	FALSE
12918	ENSG00000068885	IFT80	3	q25.33	160256986	160399880	-1.50191	0.133121	0.413829	FALSE	FALSE
12919	ENSG00000114473	IQCG	3	q29	197889075	197960142	-1.50296	0.132849	0.413112	FALSE	FALSE
12920	ENSG00000186188	FFAR4	10	q23.33	93566665	93604480	-1.50332	0.132757	0.412996	FALSE	FALSE
12921	ENSG00000162688	AGL	1	p21.2	99850084	99924023	-1.50354	0.132699	0.412898	FALSE	FALSE
12922	ENSG00000119421	NDUFA8	9	q33.2	122144058	122159819	-1.50381	0.13263	0.412767	FALSE	FALSE
12923	ENSG00000152234	ATP5F1A	18	q21.1	46080248	46104334	-1.50384	0.132624	0.412767	FALSE	FALSE
12924	ENSG00000072135	PTPN18	2	q21.1	130356007	130375409	-1.50402	0.132577	0.412767	FALSE	FALSE
12925	ENSG00000134470	IL15RA	10	p15.1	5943639	5978187	-1.5044	0.132479	0.412632	FALSE	FALSE
12926	ENSG00000171798	KNDC1	10	q26.3	133160447	133226412	-1.5047	0.132401	0.412559	FALSE	FALSE
12927	ENSG00000081019	RSBN1	1	p13.2	113761832	113812476	-1.50488	0.132356	0.412501	FALSE	FALSE
12928	ENSG00000134698	AGO4	1	p34.3	35808172	35857890	-1.50537	0.13223	0.412361	FALSE	FALSE
12929	ENSG00000161533	ACOX1	17	q25.1	75941507	75979363	-1.50566	0.132155	0.41221	FALSE	FALSE
12930	ENSG00000170873	MTSS1	8	q24.13	124550790	124728429	-1.50608	0.132047	0.412125	FALSE	FALSE
12931	ENSG00000099194	SCD	10	q24.31	100347124	100364834	-1.50659	0.131916	0.4118	FALSE	FALSE
12932	ENSG00000162929	KIAA1841	2	p15	61065871	61138034	-1.50676	0.131871	0.411745	FALSE	FALSE
12933	ENSG00000151790	TDO2	4	q32.1	155854738	155920406	-1.50706	0.131794	0.411589	FALSE	FALSE
12934	ENSG00000095713	CRTAC1	10	q24.2	97865000	98030828	-1.50734	0.131724	0.411498	FALSE	FALSE
12935	ENSG00000158019	BABAM2	2	p23.2	27889941	28338901	-1.50807	0.131535	0.411367	FALSE	FALSE
12936	ENSG00000021300	PLEKHB1	11	q13.4	73646178	73662819	-1.50841	0.13145	0.411184	FALSE	FALSE
12937	ENSG00000164638	SLC29A4	7	p22.1	5274369	5306870	-1.50851	0.131425	0.411184	FALSE	FALSE
12938	ENSG00000131558	EXOC4	7	q33	133253073	134066589	-1.50865	0.131389	0.41118	FALSE	FALSE
12939	ENSG00000137133	HINT2	9	p13.3	35812960	35815354	-1.5088	0.131351	0.41118	FALSE	FALSE
12940	ENSG00000167232	ZNF91	19	p12	23304991	23395560	-1.51027	0.130974	0.410449	FALSE	FALSE
12941	ENSG00000170085	SIMC1	5	q35.2	176238367	176345991	-1.51075	0.130853	0.410239	FALSE	FALSE
12942	ENSG00000176171	BNIP3	10	q26.3	131966455	131982013	-1.51216	0.130493	0.409278	FALSE	FALSE
12943	ENSG00000183665	TRMT12	8	q24.13	124450820	124462150	-1.51231	0.130456	0.409278	FALSE	FALSE
12944	ENSG00000171033	PKIA	8	q21.13	78516139	78605267	-1.51272	0.13035	0.409229	FALSE	FALSE
12945	ENSG00000171551	ECEL1	2	q37.1	232479827	232487828	-1.51277	0.130339	0.409229	FALSE	FALSE
12946	ENSG00000111912	NCOA7	6	q22.31	125781161	125932030	-1.51295	0.130293	0.409229	FALSE	FALSE
12947	ENSG00000165682	CLEC1B	12	p13.2	9985642	10013424	-1.51311	0.130252	0.409229	FALSE	FALSE
12948	ENSG00000129317	PUS7L	12	q12	43718993	43758817	-1.51359	0.13013	0.408976	FALSE	FALSE
12949	ENSG00000092208	GEMIN2	14	q21.1	39114223	39136973	-1.51392	0.130046	0.408976	FALSE	FALSE
12950	ENSG00000165661	QSOX2	9	q34.3	136206333	136245841	-1.51445	0.129913	0.408881	FALSE	FALSE
12951	ENSG00000067208	EVI5	1	p22.1	92508696	92792404	-1.51496	0.129782	0.408637	FALSE	FALSE
12952	ENSG00000011332	DPF1	19	q13.2	38211006	38229714	-1.51544	0.129662	0.408511	FALSE	FALSE
12953	ENSG00000174749	FAM241A	4	q25	112145397	112195256	-1.5157	0.129594	0.408382	FALSE	FALSE
12954	ENSG00000198954	KIF1BP	10	q22.1	68988721	69043544	-1.51579	0.129572	0.408382	FALSE	FALSE
12955	ENSG00000114790	ARHGEF26	3	q25.2	154121003	154257827	-1.51629	0.129446	0.40816	FALSE	FALSE
12956	ENSG00000251246	AL691442.1	1	q21.3	155063748	155086807	-1.51658	0.129374	0.408023	FALSE	FALSE
12957	ENSG00000148225	WDR31	9	q32	113313222	113340298	-1.5173	0.12919	0.407529	FALSE	FALSE
12958	ENSG00000130203	APOE	19	q13.32	44905754	44909393	-1.51819	0.128967	0.406907	FALSE	FALSE
12959	ENSG00000058668	ATP2B4	1	q32.1	203626561	203744081	-1.51944	0.128651	0.406331	FALSE	FALSE
12960	ENSG00000106780	MEGF9	9	q33.2	120600813	120714470	-1.51976	0.128571	0.406248	FALSE	FALSE
12961	ENSG00000197323	TRIM33	1	p13.2	114392777	114511160	-1.52007	0.128494	0.406168	FALSE	FALSE
12962	ENSG00000216937	CCDC7	10	p11.22	32446140	32882874	-1.52053	0.128379	0.406056	FALSE	FALSE
12963	ENSG00000130487	KLHDC7B	22	q13.33	50545891	50551023	-1.52059	0.128362	0.406056	FALSE	FALSE
12964	ENSG00000163320	CGGBP1	3	p11.1	88051944	88149885	-1.52092	0.128279	0.405908	FALSE	FALSE
12965	ENSG00000198825	INPP5F	10	q26.11	119726042	119829278	-1.52112	0.12823	0.405838	FALSE	FALSE
12966	ENSG00000142408	CACNG8	19	q13.42	53963040	53990215	-1.52116	0.128219	0.405838	FALSE	FALSE
12967	ENSG00000146592	CREB5	7	p15.1	28299321	28825894	-1.5212	0.12821	0.405838	FALSE	FALSE
12968	ENSG00000173805	HAP1	17	q21.2	41717742	41734644	-1.52214	0.127973	0.405456	FALSE	FALSE
12969	ENSG00000152404	CWF19L2	11	q22.3	107326345	107457844	-1.52251	0.127883	0.405323	FALSE	FALSE
12970	ENSG00000171105	INSR	19	p13.2	7112255	7294034	-1.52265	0.127847	0.405294	FALSE	FALSE
12971	ENSG00000203883	SOX18	20	q13.33	64047582	64049641	-1.52302	0.127755	0.405169	FALSE	FALSE
12972	ENSG00000143224	PPOX	1	q23.3	161166410	161178013	-1.52357	0.127617	0.405	FALSE	FALSE
12973	ENSG00000167588	GPD1	12	q13.12	50103819	50111319	-1.52368	0.12759	0.405	FALSE	FALSE
12974	ENSG00000172794	RAB37	17	q25.1	74670578	74747335	-1.52388	0.12754	0.404991	FALSE	FALSE
12975	ENSG00000134313	KIDINS220	2	p25.1	8721081	8837630	-1.52391	0.127531	0.404991	FALSE	FALSE
12976	ENSG00000177150	FAM210A	18	p11.21	13663347	13726663	-1.52413	0.127475	0.404954	FALSE	FALSE
12977	ENSG00000127334	DYRK2	12	q15	67648338	67665406	-1.52459	0.127361	0.404676	FALSE	FALSE
12978	ENSG00000185352	HS6ST3	13	q32.1	96090839	96839562	-1.5246	0.127358	0.404676	FALSE	FALSE
12979	ENSG00000072818	ACAP1	17	p13.1	7336529	7351478	-1.5246	0.127358	0.404676	FALSE	FALSE
12980	ENSG00000077380	DYNC1I2	2	q31.1	171687409	171748420	-1.52531	0.127181	0.404355	FALSE	FALSE
12981	ENSG00000162086	ZNF75A	16	p13.3	3305406	3318852	-1.52576	0.127069	0.404175	FALSE	FALSE
12982	ENSG00000166037	CEP57	11	q21	95789965	95832693	-1.52582	0.127055	0.404175	FALSE	FALSE
12983	ENSG00000138623	SEMA7A	15	q24.1	74409289	74433958	-1.52595	0.127023	0.404175	FALSE	FALSE
12984	ENSG00000172775	FAM192A	16	q13	57152466	57186116	-1.52687	0.126794	0.4037	FALSE	FALSE
12985	ENSG00000118194	TNNT2	1	q32.1	201359008	201377762	-1.52767	0.126596	0.403583	FALSE	FALSE
12986	ENSG00000143119	CD53	1	p13.3	110871188	110899928	-1.52791	0.126536	0.40356	FALSE	FALSE
12987	ENSG00000130956	HABP4	9	q22.32	96450201	96491336	-1.52832	0.126434	0.403402	FALSE	FALSE
12988	ENSG00000160883	HK3	5	q35.2	176880869	176899332	-1.52837	0.12642	0.403402	FALSE	FALSE
12989	ENSG00000121104	FAM117A	17	q21.33	49710332	49789180	-1.52846	0.126397	0.403402	FALSE	FALSE
12990	ENSG00000187546	AGMO	7	p21.2	15200318	15562015	-1.5286	0.126363	0.403402	FALSE	FALSE
12991	ENSG00000135185	TMEM243	7	q21.12	87196160	87220587	-1.52924	0.126204	0.403005	FALSE	FALSE
12992	ENSG00000148053	NTRK2	9	q21.33	84668551	85027070	-1.5298	0.126066	0.402792	FALSE	FALSE
12993	ENSG00000163464	CXCR1	2	q35	218162845	218166995	-1.53003	0.12601	0.402788	FALSE	FALSE
12994	ENSG00000262621	AC025283.2	16	p13.3	3382113	3397745	-1.53067	0.125852	0.402788	FALSE	FALSE
12995	ENSG00000080298	RFX3	9	p24.2	3218297	3526004	-1.5307	0.125844	0.402788	FALSE	FALSE
12996	ENSG00000065183	WDR3	1	p12	117929720	117966542	-1.53125	0.125707	0.402677	FALSE	FALSE
12997	ENSG00000205659	LIN52	14	q24.3	74084796	74201235	-1.53135	0.125682	0.402677	FALSE	FALSE
12998	ENSG00000122512	PMS2	7	p22.1	5973239	6009125	-1.53142	0.125665	0.402677	FALSE	FALSE
12999	ENSG00000137764	MAP2K5	15	q23	67542709	67807123	-1.53158	0.125625	0.402677	FALSE	FALSE
13000	ENSG00000109927	TECTA	11	q23.3	121101173	121191493	-1.53176	0.125582	0.402677	FALSE	FALSE
13001	ENSG00000197721	CR1L	1	q32.2	207645113	207738416	-1.53196	0.125532	0.402677	FALSE	FALSE
13002	ENSG00000133401	PDZD2	5	p13.3	31639410	32110931	-1.53387	0.125061	0.401733	FALSE	FALSE
13003	ENSG00000108094	CUL2	10	p11.21	35008551	35090642	-1.53441	0.124929	0.401521	FALSE	FALSE
13004	ENSG00000133059	DSTYK	1	q32.1	205142505	205211566	-1.53537	0.124693	0.400927	FALSE	FALSE
13005	ENSG00000108091	CCDC6	10	q21.2	59788763	59906656	-1.53564	0.124626	0.400809	FALSE	FALSE
13006	ENSG00000171497	PPID	4	q32.1	158709134	158723396	-1.53566	0.124622	0.400809	FALSE	FALSE
13007	ENSG00000020129	NCDN	1	p34.3	35557473	35567274	-1.53585	0.124575	0.400809	FALSE	FALSE
13008	ENSG00000165061	ZMAT4	8	p11.21	40530590	40897833	-1.53617	0.124497	0.400792	FALSE	FALSE
13009	ENSG00000155970	MICU3	8	p22	17027238	17122644	-1.53625	0.124477	0.400792	FALSE	FALSE
13010	ENSG00000166347	CYB5A	18	q22.3	74250847	74292016	-1.53668	0.124372	0.40075	FALSE	FALSE
13011	ENSG00000096968	JAK2	9	p24.1	4984390	5128183	-1.53691	0.124314	0.40075	FALSE	FALSE
13012	ENSG00000115041	KCNIP3	2	q11.1	95297304	95386083	-1.53697	0.124302	0.40075	FALSE	FALSE
13013	ENSG00000113303	BTNL8	5	q35.3	180899077	180950906	-1.53711	0.124267	0.40075	FALSE	FALSE
13014	ENSG00000171867	PRNP	20	p13	4686236	4701590	-1.53717	0.124253	0.40075	FALSE	FALSE
13015	ENSG00000070950	RAD18	3	p25.3	8775402	8963773	-1.53765	0.124134	0.40075	FALSE	FALSE
13016	ENSG00000116852	KIF21B	1	q32.1	200969390	201023700	-1.53824	0.123991	0.40075	FALSE	FALSE
13017	ENSG00000234284	ZNF879	5	q35.3	179023752	179035064	-1.53883	0.123847	0.400573	FALSE	FALSE
13018	ENSG00000149506	ZP1	11	q12.2	60867562	60875693	-1.53884	0.123845	0.400573	FALSE	FALSE
13019	ENSG00000139168	ZCRB1	12	q12	42312078	42326118	-1.53989	0.123588	0.400158	FALSE	FALSE
13020	ENSG00000113262	GRM6	5	q35.3	178977587	178996206	-1.54049	0.123442	0.400004	FALSE	FALSE
13021	ENSG00000131711	MAP1B	5	q13.2	72107234	72209570	-1.54085	0.123353	0.39999	FALSE	FALSE
13022	ENSG00000138795	LEF1	4	q25	108047545	108168956	-1.54178	0.123126	0.399507	FALSE	FALSE
13023	ENSG00000149474	KAT14	20	p11.23	18138118	18188387	-1.54203	0.123066	0.399397	FALSE	FALSE
13024	ENSG00000188321	ZNF559	19	p13.2	9323772	9351162	-1.54301	0.122828	0.398708	FALSE	FALSE
13025	ENSG00000166922	SCG5	15	q13.3	32641676	32697098	-1.54343	0.122727	0.398549	FALSE	FALSE
13026	ENSG00000110852	CLEC2B	12	p13.31	9852984	9870136	-1.54346	0.122719	0.398549	FALSE	FALSE
13027	ENSG00000108830	RND2	17	q21.31	43025241	43032036	-1.5438	0.122637	0.398511	FALSE	FALSE
13028	ENSG00000132549	VPS13B	8	q22.2	99013266	99877580	-1.54493	0.122362	0.397872	FALSE	FALSE
13029	ENSG00000170959	DCDC1	11	p13	30830369	31369810	-1.54541	0.122247	0.397735	FALSE	FALSE
13030	ENSG00000196407	THEM5	1	q21.3	151847263	151853697	-1.54606	0.122091	0.397376	FALSE	FALSE
13031	ENSG00000138802	SEC24B	4	q25	109433772	109540896	-1.54662	0.121955	0.397139	FALSE	FALSE
13032	ENSG00000119862	LGALSL	2	p14	64453969	64461381	-1.54663	0.121952	0.397139	FALSE	FALSE
13033	ENSG00000086619	ERO1B	1	q42.3	236215555	236281985	-1.5469	0.121888	0.397088	FALSE	FALSE
13034	ENSG00000185615	PDIA2	16	p13.3	283152	287215	-1.54719	0.121817	0.396967	FALSE	FALSE
13035	ENSG00000029364	SLC39A9	14	q24.1	69398015	69462388	-1.54903	0.121375	0.396276	FALSE	FALSE
13036	ENSG00000256500	AL139300.1	14	q32.33	103562962	103685924	-1.55103	0.120894	0.395269	FALSE	FALSE
13037	ENSG00000086065	CHMP5	9	p13.3	33264879	33282069	-1.55112	0.120873	0.395269	FALSE	FALSE
13038	ENSG00000196159	FAT4	4	q28.1	125316399	125492932	-1.55122	0.120849	0.395269	FALSE	FALSE
13039	ENSG00000077420	APBB1IP	10	p12.1	26438203	26567803	-1.55169	0.120736	0.395018	FALSE	FALSE
13040	ENSG00000100591	AHSA1	14	q24.3	77457870	77469474	-1.55187	0.120693	0.394961	FALSE	FALSE
13041	ENSG00000048392	RRM2B	8	q22.3	102204502	102239118	-1.55277	0.120478	0.394761	FALSE	FALSE
13042	ENSG00000065548	ZC3H15	2	q32.1	186486156	186509363	-1.55285	0.120459	0.394761	FALSE	FALSE
13043	ENSG00000185477	GPRIN3	4	q22.1	89236386	89308010	-1.55317	0.120381	0.394753	FALSE	FALSE
13044	ENSG00000064726	BTBD1	15	q25.2	83016422	83067354	-1.5532	0.120376	0.394753	FALSE	FALSE
13045	ENSG00000162065	TBC1D24	16	p13.3	2475051	2509560	-1.55321	0.120374	0.394753	FALSE	FALSE
13046	ENSG00000196263	ZNF471	19	q13.43	56507843	56530221	-1.55333	0.120344	0.394753	FALSE	FALSE
13047	ENSG00000104064	GABPB1	15	q21.2	50275392	50355408	-1.55346	0.120313	0.394753	FALSE	FALSE
13048	ENSG00000169627	BOLA2B	16	p11.2	30192934	30194306	-1.5535	0.120304	0.394753	FALSE	FALSE
13049	ENSG00000130856	ZNF236	18	q23	76822607	76970727	-1.55401	0.120183	0.394753	FALSE	FALSE
13050	ENSG00000137825	ITPKA	15	q15.1	41493393	41503551	-1.55412	0.120156	0.394753	FALSE	FALSE
13051	ENSG00000141540	TTYH2	17	q25.1	74213514	74262020	-1.55527	0.119882	0.394412	FALSE	FALSE
13052	ENSG00000269533	AC003002.3	19	q13.43	57389884	57419994	-1.55557	0.11981	0.394346	FALSE	FALSE
13053	ENSG00000132207	SLX1A	16	p11.2	30193887	30197561	-1.55672	0.119537	0.393955	FALSE	FALSE
13054	ENSG00000115896	PLCL1	2	q33.1	197804702	198572581	-1.55743	0.119369	0.393485	FALSE	FALSE
13055	ENSG00000173258	ZNF483	9	q31.3	111525159	111577844	-1.55767	0.119312	0.393384	FALSE	FALSE
13056	ENSG00000197128	ZNF772	19	q13.43	57466663	57477570	-1.55787	0.119264	0.393309	FALSE	FALSE
13057	ENSG00000108370	RGS9	17	q24.1	65100812	65227703	-1.55825	0.119175	0.3931	FALSE	FALSE
13058	ENSG00000178795	GDPD4	11	q13.5	77216558	77301687	-1.55891	0.119019	0.393015	FALSE	FALSE
13059	ENSG00000204128	C2orf72	2	q37.1	231037490	231049719	-1.55905	0.118985	0.393015	FALSE	FALSE
13060	ENSG00000109536	FRG1	4	q35.2	189940788	189963204	-1.55934	0.118915	0.392921	FALSE	FALSE
13061	ENSG00000159674	SPON2	4	p16.3	1166932	1208962	-1.55966	0.11884	0.392757	FALSE	FALSE
13062	ENSG00000163053	SLC16A14	2	q36.3	230034974	230068999	-1.56126	0.118462	0.392013	FALSE	FALSE
13063	ENSG00000123472	ATPAF1	1	p33	46632737	46673867	-1.56155	0.118395	0.391878	FALSE	FALSE
13064	ENSG00000131355	ADGRE3	19	p13.12	14619117	14690027	-1.56164	0.118373	0.391878	FALSE	FALSE
13065	ENSG00000167785	ZNF558	19	p13.2	8806170	8832328	-1.562	0.118287	0.39186	FALSE	FALSE
13066	ENSG00000127241	MASP1	3	q27.3	187217285	187292022	-1.56314	0.11802	0.391483	FALSE	FALSE
13067	ENSG00000239697	TNFSF12	17	p13.1	7548891	7557890	-1.56334	0.117973	0.391483	FALSE	FALSE
13068	ENSG00000188316	ENO4	10	q25.3	116849512	116911788	-1.56396	0.117827	0.391097	FALSE	FALSE
13069	ENSG00000116396	KCNC4	1	p13.3	110211343	110283100	-1.56401	0.117815	0.391097	FALSE	FALSE
13070	ENSG00000111877	MCM9	6	q22.31	118813442	118935162	-1.56406	0.117804	0.391097	FALSE	FALSE
13071	ENSG00000140259	MFAP1	15	q15.3	43804492	43824802	-1.56433	0.11774	0.391064	FALSE	FALSE
13072	ENSG00000260903	XKR7	20	q11.21	31968002	32003387	-1.56572	0.117414	0.390436	FALSE	FALSE
13073	ENSG00000165084	C8orf34	8	q13.2	68330722	68819022	-1.56602	0.117345	0.390427	FALSE	FALSE
13074	ENSG00000112218	GPR63	6	q16.1	96794126	96837463	-1.56612	0.117321	0.390427	FALSE	FALSE
13075	ENSG00000119917	IFIT3	10	q23.31	89327894	89340971	-1.5663	0.117278	0.390427	FALSE	FALSE
13076	ENSG00000135930	EIF4E2	2	q37.1	232550052	232583644	-1.56676	0.117171	0.390288	FALSE	FALSE
13077	ENSG00000120885	CLU	8	p21.1	27596917	27615031	-1.56698	0.11712	0.390288	FALSE	FALSE
13078	ENSG00000198865	CCDC152	5	p12	42756801	42802360	-1.56712	0.117086	0.390288	FALSE	FALSE
13079	ENSG00000205464	ATP6AP1L	5	q14.2	82279462	82386977	-1.56797	0.116889	0.389937	FALSE	FALSE
13080	ENSG00000168297	PXK	3	p14.3	58332880	58426126	-1.56808	0.116863	0.389937	FALSE	FALSE
13081	ENSG00000032219	ARID4A	14	q23.1	58298385	58373887	-1.56876	0.116705	0.389737	FALSE	FALSE
13082	ENSG00000120659	TNFSF11	13	q14.11	42562736	42608013	-1.56906	0.116633	0.389737	FALSE	FALSE
13083	ENSG00000168827	GFM1	3	q25.32	158644278	158692575	-1.56918	0.116606	0.389737	FALSE	FALSE
13084	ENSG00000162543	UBXN10	1	p36.12	20186085	20196048	-1.56975	0.116473	0.389737	FALSE	FALSE
13085	ENSG00000163964	PIGX	3	q29	196639775	196736007	-1.56992	0.116433	0.389737	FALSE	FALSE
13086	ENSG00000099940	SNAP29	22	q11.21	20858983	20891218	-1.57002	0.116411	0.389737	FALSE	FALSE
13087	ENSG00000174599	TRAM1L1	4	q26	117083554	117085576	-1.57022	0.116364	0.389737	FALSE	FALSE
13088	ENSG00000171291	ZNF439	19	p13.2	11848726	11883750	-1.57074	0.116243	0.389589	FALSE	FALSE
13089	ENSG00000103522	IL21R	16	p12.1	27402162	27452042	-1.57078	0.116233	0.389589	FALSE	FALSE
13090	ENSG00000126214	KLC1	14	q32.33	103561896	103714249	-1.57102	0.116179	0.389589	FALSE	FALSE
13091	ENSG00000187902	SHISA7	19	q13.42	55428740	55442863	-1.57105	0.116171	0.389589	FALSE	FALSE
13092	ENSG00000183807	FAM162B	6	q22.1	116752197	116765723	-1.57145	0.116079	0.389589	FALSE	FALSE
13093	ENSG00000111669	TPI1	12	p13.31	6867119	6870948	-1.57149	0.116069	0.389589	FALSE	FALSE
13094	ENSG00000140479	PCSK6	15	q26.3	101297142	101525202	-1.57246	0.115843	0.38915	FALSE	FALSE
13095	ENSG00000099204	ABLIM1	10	q25.3	114431113	114685003	-1.57262	0.115807	0.389116	FALSE	FALSE
13096	ENSG00000145687	SSBP2	5	q14.1	81413021	81751797	-1.57304	0.11571	0.388995	FALSE	FALSE
13097	ENSG00000187068	C3orf70	3	q27.2	185078050	185153014	-1.57339	0.115628	0.38894	FALSE	FALSE
13098	ENSG00000124641	MED20	6	p21.1	41905354	41921139	-1.57429	0.115421	0.3885	FALSE	FALSE
13099	ENSG00000182575	NXPH3	17	q21.33	49575858	49583827	-1.57526	0.115197	0.388085	FALSE	FALSE
13100	ENSG00000120798	NR2C1	12	q22	95020229	95073703	-1.57551	0.115138	0.388048	FALSE	FALSE
13101	ENSG00000178971	CTC1	17	p13.1	8224821	8248095	-1.57611	0.115001	0.387769	FALSE	FALSE
13102	ENSG00000135148	TRAFD1	12	q24.13	112125501	112153609	-1.57767	0.114641	0.386787	FALSE	FALSE
13103	ENSG00000188596	CFAP54	12	q23.1	96489571	96875555	-1.57785	0.114599	0.386787	FALSE	FALSE
13104	ENSG00000178965	ERICH3	1	p31.1	74568111	74673738	-1.57834	0.114488	0.38655	FALSE	FALSE
13105	ENSG00000152465	NMT2	10	p13	15102584	15168693	-1.57856	0.114438	0.386464	FALSE	FALSE
13106	ENSG00000162623	TYW3	1	p31.1	74733152	74766678	-1.57941	0.114242	0.386144	FALSE	FALSE
13107	ENSG00000171224	FAM241B	10	q22.1	69630251	69633599	-1.57946	0.11423	0.386144	FALSE	FALSE
13108	ENSG00000271092	TMEM56-RWDD3	1	p21.3	95117923	95247225	-1.5795	0.114222	0.386144	FALSE	FALSE
13109	ENSG00000146223	RPL7L1	6	p21.1	42879618	42889925	-1.58025	0.11405	0.385982	FALSE	FALSE
13110	ENSG00000128285	MCHR1	22	q13.2	40678750	40682814	-1.58033	0.114032	0.385982	FALSE	FALSE
13111	ENSG00000134571	MYBPC3	11	p11.2	47331397	47352702	-1.58051	0.113989	0.385982	FALSE	FALSE
13112	ENSG00000148357	HMCN2	9	q34.11	130265882	130434123	-1.58053	0.113986	0.385982	FALSE	FALSE
13113	ENSG00000118997	DNAH7	2	q32.3	195737703	196068812	-1.58124	0.113824	0.385751	FALSE	FALSE
13114	ENSG00000129910	CDH15	16	q24.3	89171767	89195492	-1.58219	0.113606	0.385192	FALSE	FALSE
13115	ENSG00000180190	TDRP	8	p23.3	489792	545781	-1.58231	0.113578	0.385192	FALSE	FALSE
13116	ENSG00000205981	DNAJC19	3	q26.33	180983709	180989774	-1.58251	0.113534	0.385192	FALSE	FALSE
13117	ENSG00000154822	PLCL2	3	p24.3	16802651	17090594	-1.58271	0.113488	0.385126	FALSE	FALSE
13118	ENSG00000183722	LHFPL6	13	q14.11	39209116	39603528	-1.58316	0.113386	0.385046	FALSE	FALSE
13119	ENSG00000213689	TREX1	3	p21.31	48465811	48467645	-1.58365	0.113274	0.384824	FALSE	FALSE
13120	ENSG00000151687	ANKAR	2	q32.2	189674290	189761193	-1.58373	0.113255	0.384824	FALSE	FALSE
13121	ENSG00000047662	FAM184B	4	p15.31	17629306	17781512	-1.58385	0.113228	0.384824	FALSE	FALSE
13122	ENSG00000269028	MTRNR2L12	3	q11.2	96617188	96618236	-1.5856	0.11283	0.384255	FALSE	FALSE
13123	ENSG00000136824	SMC2	9	q31.1	104094260	104141417	-1.5858	0.112785	0.384187	FALSE	FALSE
13124	ENSG00000118260	CREB1	2	q33.3	207529737	207603431	-1.58581	0.112783	0.384187	FALSE	FALSE
13125	ENSG00000197016	ZNF470	19	q13.43	56567511	56588911	-1.58627	0.112678	0.384077	FALSE	FALSE
13126	ENSG00000163626	COX18	4	q13.3	73052362	73069755	-1.58707	0.112497	0.383631	FALSE	FALSE
13127	ENSG00000075790	BCAP29	7	q22.3	107579977	107629170	-1.58766	0.112363	0.383356	FALSE	FALSE
13128	ENSG00000076706	MCAM	11	q23.3	119308529	119321521	-1.58774	0.112346	0.383356	FALSE	FALSE
13129	ENSG00000131477	RAMP2	17	q21.2	42758447	42763041	-1.58838	0.112201	0.383135	FALSE	FALSE
13130	ENSG00000185745	IFIT1	10	q23.31	89392546	89406486	-1.5887	0.112129	0.383058	FALSE	FALSE
13131	ENSG00000116690	PRG4	1	q31.1	186296279	186314562	-1.58971	0.111901	0.38245	FALSE	FALSE
13132	ENSG00000111850	SMIM8	6	q15	87322583	87399749	-1.59014	0.111803	0.382287	FALSE	FALSE
13133	ENSG00000100744	GSKIP	14	q32.2	96363452	96387288	-1.59057	0.111706	0.382127	FALSE	FALSE
13134	ENSG00000184939	ZFP90	16	q22.1	68530090	68576072	-1.59126	0.111551	0.381765	FALSE	FALSE
13135	ENSG00000126353	CCR7	17	q21.2	40553769	40565472	-1.59173	0.111444	0.381586	FALSE	FALSE
13136	ENSG00000204370	SDHD	11	q23.1	112086773	112120013	-1.59196	0.111394	0.381569	FALSE	FALSE
13137	ENSG00000108733	PEX12	17	q12	35574795	35578863	-1.59295	0.111171	0.380977	FALSE	FALSE
13138	ENSG00000184209	SNRNP35	12	q24.31	123457641	123473154	-1.59412	0.110908	0.380377	FALSE	FALSE
13139	ENSG00000153721	CNKSR3	6	q25.2	154387504	154510659	-1.59415	0.110902	0.380377	FALSE	FALSE
13140	ENSG00000180210	F2	11	p11.2	46719180	46739506	-1.59419	0.110893	0.380377	FALSE	FALSE
13141	ENSG00000130544	ZNF557	19	p13.2	7069444	7087968	-1.59467	0.110786	0.380337	FALSE	FALSE
13142	ENSG00000137872	SEMA6D	15	q21.1	47184101	47774223	-1.59503	0.110705	0.38023	FALSE	FALSE
13143	ENSG00000100292	HMOX1	22	q12.3	35380361	35394214	-1.59532	0.11064	0.380176	FALSE	FALSE
13144	ENSG00000100399	CHADL	22	q13.2	41229510	41240934	-1.5954	0.110622	0.380176	FALSE	FALSE
13145	ENSG00000138395	CDK15	2	q33.1	201790461	201895550	-1.59569	0.110558	0.380176	FALSE	FALSE
13146	ENSG00000119772	DNMT3A	2	p23.3	25227855	25342590	-1.59589	0.110513	0.380167	FALSE	FALSE
13147	ENSG00000197245	FAM110D	1	p36.11	26159020	26163962	-1.59618	0.11045	0.380121	FALSE	FALSE
13148	ENSG00000102910	LONP2	16	q12.1	48244296	48363122	-1.59623	0.110439	0.380121	FALSE	FALSE
13149	ENSG00000240747	KRBOX1	3	p22.1	42809483	42942792	-1.59681	0.110308	0.379805	FALSE	FALSE
13150	ENSG00000119042	SATB2	2	q33.1	199269500	199471266	-1.59685	0.110299	0.379805	FALSE	FALSE
13151	ENSG00000180096	SEPT1	16	p11.2	30378133	30395991	-1.59756	0.110141	0.37957	FALSE	FALSE
13152	ENSG00000143630	HCN3	1	q22	155277583	155289848	-1.5982	0.109998	0.379164	FALSE	FALSE
13153	ENSG00000112576	CCND3	6	p21.1	41934933	42050357	-1.59828	0.10998	0.379164	FALSE	FALSE
13154	ENSG00000080822	CLDND1	3	q11.2	98497912	98523066	-1.59847	0.109939	0.379164	FALSE	FALSE
13155	ENSG00000168546	GFRA2	8	p21.3	21690403	21812357	-1.5991	0.109799	0.378818	FALSE	FALSE
13156	ENSG00000072958	AP1M1	19	p13.11	16197578	16245907	-1.6006	0.109464	0.378004	FALSE	FALSE
13157	ENSG00000232838	PET117	20	p11.23	18137873	18143169	-1.60081	0.109419	0.378004	FALSE	FALSE
13158	ENSG00000196557	CACNA1H	16	p13.3	1153121	1221772	-1.60114	0.109346	0.377851	FALSE	FALSE
13159	ENSG00000135116	HRK	12	q24.22	116856144	116881441	-1.60149	0.109268	0.377752	FALSE	FALSE
13160	ENSG00000197057	DTHD1	4	p14	36281622	36345756	-1.60192	0.109174	0.377752	FALSE	FALSE
13161	ENSG00000073969	NSF	17	q21.31	46590669	46757464	-1.60308	0.108918	0.377307	FALSE	FALSE
13162	ENSG00000203747	FCGR3A	1	q23.3	161541759	161550737	-1.60481	0.108535	0.376321	FALSE	FALSE
13163	ENSG00000142405	NLRP12	19	q13.42	53793603	53824394	-1.60485	0.108527	0.376321	FALSE	FALSE
13164	ENSG00000173567	ADGRF3	2	p23.3	26308173	26346817	-1.60495	0.108505	0.376321	FALSE	FALSE
13165	ENSG00000119922	IFIT2	10	q23.31	89283694	89309276	-1.60528	0.108433	0.376223	FALSE	FALSE
13166	ENSG00000172717	FAM71D	14	q23.3	67189393	67228550	-1.6054	0.108406	0.376216	FALSE	FALSE
13167	ENSG00000126882	FAM78A	9	q34.13	131258076	131276547	-1.60639	0.108188	0.375545	FALSE	FALSE
13168	ENSG00000247077	PGAM5	12	q24.33	132710819	132722734	-1.60652	0.108161	0.375545	FALSE	FALSE
13169	ENSG00000128394	APOBEC3F	22	q13.1	39040604	39053910	-1.60656	0.108152	0.375545	FALSE	FALSE
13170	ENSG00000135218	CD36	7	q21.11	80369575	80679277	-1.60716	0.108018	0.375381	FALSE	FALSE
13171	ENSG00000134255	CEPT1	1	p13.3	111139627	111185102	-1.60734	0.107979	0.375381	FALSE	FALSE
13172	ENSG00000088992	TESC	12	q24.22	117038923	117099479	-1.60854	0.107717	0.374842	FALSE	FALSE
13173	ENSG00000026297	RNASET2	6	q27	166929504	166957191	-1.60873	0.107674	0.37478	FALSE	FALSE
13174	ENSG00000179044	EXOC3L1	16	q22.1	67184366	67190204	-1.60875	0.107672	0.37478	FALSE	FALSE
13175	ENSG00000196565	HBG2	11	p15.4	5253190	5505605	-1.60894	0.10763	0.37478	FALSE	FALSE
13176	ENSG00000183780	SLC35F3	1	q42.2	233904933	234324516	-1.60914	0.107585	0.374723	FALSE	FALSE
13177	ENSG00000204524	ZNF805	19	q13.43	57240685	57255135	-1.6101	0.107377	0.374255	FALSE	FALSE
13178	ENSG00000179909	ZNF154	19	q13.43	57697367	57709194	-1.61019	0.107356	0.374255	FALSE	FALSE
13179	ENSG00000212719	C17orf51	17	p11.2	21428381	21574517	-1.6103	0.107332	0.374255	FALSE	FALSE
13180	ENSG00000116833	NR5A2	1	q32.1	200027602	200177424	-1.61033	0.107326	0.374255	FALSE	FALSE
13181	ENSG00000175189	INHBC	12	q13.3	57434760	57450828	-1.6106	0.107268	0.374255	FALSE	FALSE
13182	ENSG00000136643	RPS6KC1	1	q32.3	213051233	213274773	-1.6116	0.107049	0.373792	FALSE	FALSE
13183	ENSG00000135090	TAOK3	12	q24.23	118149801	118372945	-1.61176	0.107014	0.373757	FALSE	FALSE
13184	ENSG00000133731	IMPA1	8	q21.13	81657961	81686693	-1.61177	0.107012	0.373757	FALSE	FALSE
13185	ENSG00000131386	GALNT15	3	p25.1	16174649	16231992	-1.61303	0.106738	0.373304	FALSE	FALSE
13186	ENSG00000172167	MTBP	8	q24.12	120445400	120542133	-1.61379	0.106573	0.37298	FALSE	FALSE
13187	ENSG00000213160	KLHL23	2	q31.1	169694488	169776989	-1.61406	0.106514	0.372919	FALSE	FALSE
13188	ENSG00000184203	PPP1R2	3	q29	195514425	195543386	-1.6141	0.106505	0.372919	FALSE	FALSE
13189	ENSG00000120645	IQSEC3	12	p13.33	66765	178460	-1.61461	0.106395	0.3727	FALSE	FALSE
13190	ENSG00000132436	FIGNL1	7	p12.1	50444128	50542535	-1.61522	0.106263	0.372407	FALSE	FALSE
13191	ENSG00000180287	PLD5	1	q43	242082986	242524696	-1.61569	0.10616	0.372218	FALSE	FALSE
13192	ENSG00000130812	ANGPTL6	19	p13.2	10092338	10102796	-1.61587	0.106123	0.372218	FALSE	FALSE
13193	ENSG00000108960	MMD	17	q22	55392613	55421992	-1.61627	0.106036	0.372122	FALSE	FALSE
13194	ENSG00000103404	USP31	16	p12.2	23061406	23149270	-1.61737	0.105798	0.371542	FALSE	FALSE
13195	ENSG00000136146	MED4	13	q14.2	48053323	48095131	-1.61757	0.105756	0.371542	FALSE	FALSE
13196	ENSG00000188916	INSYN2	10	q26.2	127135426	127196158	-1.6179	0.105685	0.371542	FALSE	FALSE
13197	ENSG00000134242	PTPN22	1	p13.2	113813811	113871759	-1.61918	0.105408	0.371025	FALSE	FALSE
13198	ENSG00000081803	CADPS2	7	q31.32	122318425	122886759	-1.61935	0.105373	0.37099	FALSE	FALSE
13199	ENSG00000163631	ALB	4	q13.3	73397114	73421412	-1.61998	0.105236	0.370844	FALSE	FALSE
13200	ENSG00000101134	DOK5	20	q13.2	54475597	54651171	-1.62012	0.105206	0.370844	FALSE	FALSE
13201	ENSG00000197106	SLC6A17	1	p13.3	110150486	110202202	-1.62061	0.105101	0.370809	FALSE	FALSE
13202	ENSG00000162687	KCNT2	1	q31.3	196225779	196609225	-1.62067	0.105087	0.370809	FALSE	FALSE
13203	ENSG00000135898	GPR55	2	q37.1	230907318	230961066	-1.62134	0.104944	0.37067	FALSE	FALSE
13204	ENSG00000151611	MMAA	4	q31.21	145599042	145660035	-1.62276	0.10464	0.369765	FALSE	FALSE
13205	ENSG00000171103	TRMT61B	2	p23.2	28849821	28870301	-1.62316	0.104554	0.369547	FALSE	FALSE
13206	ENSG00000161940	BCL6B	17	p13.1	7023020	7030290	-1.62451	0.104267	0.368863	FALSE	FALSE
13207	ENSG00000186529	CYP4F3	19	p13.12	15640897	15662825	-1.62474	0.104219	0.368863	FALSE	FALSE
13208	ENSG00000162975	KCNF1	2	p25.1	10911937	10914225	-1.62477	0.104212	0.368863	FALSE	FALSE
13209	ENSG00000103740	ACSBG1	15	q25.1	78167468	78245688	-1.62588	0.103975	0.368581	FALSE	FALSE
13210	ENSG00000053108	FSTL4	5	q31.1	133196455	133612564	-1.62724	0.103686	0.368006	FALSE	FALSE
13211	ENSG00000186205	MARC1	1	q41	220786759	220819657	-1.62771	0.103587	0.367802	FALSE	FALSE
13212	ENSG00000101210	EEF1A2	20	q13.33	63488012	63499322	-1.62785	0.103557	0.367802	FALSE	FALSE
13213	ENSG00000163681	SLMAP	3	p14.3	57755450	57929168	-1.6279	0.103547	0.367802	FALSE	FALSE
13214	ENSG00000137075	RNF38	9	p13.2	36336396	36487548	-1.6283	0.103462	0.367715	FALSE	FALSE
13215	ENSG00000164849	GPR146	7	p22.3	1044576	1059261	-1.62851	0.103417	0.367671	FALSE	FALSE
13216	ENSG00000239961	LILRA4	19	q13.42	54333185	54339150	-1.62962	0.103182	0.367326	FALSE	FALSE
13217	ENSG00000164008	C1orf50	1	p34.2	42767269	42779488	-1.62996	0.103109	0.367151	FALSE	FALSE
13218	ENSG00000173809	TDRD12	19	q13.11	32719753	32829580	-1.62998	0.103106	0.367151	FALSE	FALSE
13219	ENSG00000182759	MAFA	8	q24.3	143419182	143430406	-1.6302	0.10306	0.367145	FALSE	FALSE
13220	ENSG00000165983	PTER	10	p13	16436943	16513745	-1.63108	0.102874	0.366654	FALSE	FALSE
13221	ENSG00000110881	ASIC1	12	q13.12	50057548	50083611	-1.63116	0.102857	0.366654	FALSE	FALSE
13222	ENSG00000128683	GAD1	2	q31.1	170813213	170861151	-1.63186	0.102709	0.366236	FALSE	FALSE
13223	ENSG00000084731	KIF3C	2	p23.3	25926596	25982749	-1.63187	0.102708	0.366236	FALSE	FALSE
13224	ENSG00000183873	SCN5A	3	p22.2	38548057	38649673	-1.63216	0.102646	0.366236	FALSE	FALSE
13225	ENSG00000176390	CRLF3	17	q11.2	30769388	30824776	-1.63258	0.102557	0.366036	FALSE	FALSE
13226	ENSG00000101098	RIMS4	20	q13.12	44751808	44810338	-1.63264	0.102546	0.366036	FALSE	FALSE
13227	ENSG00000167196	FBXO22	15	q24.2	75903859	75942510	-1.63318	0.102431	0.365927	FALSE	FALSE
13228	ENSG00000125812	GZF1	20	p11.21	23362182	23373063	-1.63324	0.102419	0.365927	FALSE	FALSE
13229	ENSG00000123444	KBTBD4	11	p11.2	47572197	47579015	-1.63338	0.102388	0.365927	FALSE	FALSE
13230	ENSG00000174446	SNAPC5	15	q22.31	66490135	66497813	-1.63343	0.102378	0.365927	FALSE	FALSE
13231	ENSG00000163393	SLC22A15	1	p13.1	115976498	116070054	-1.63346	0.102373	0.365927	FALSE	FALSE
13232	ENSG00000179598	PLD6	17	p11.2	17200995	17206315	-1.6338	0.102301	0.365927	FALSE	FALSE
13233	ENSG00000183060	LYSMD4	15	q26.3	99715697	99733561	-1.63556	0.101932	0.365253	FALSE	FALSE
13234	ENSG00000103502	CDIPT	16	p11.2	29858357	29863736	-1.63573	0.101896	0.365207	FALSE	FALSE
13235	ENSG00000138615	CILP	15	q22.31	65194758	65211488	-1.63642	0.101752	0.36478	FALSE	FALSE
13236	ENSG00000097021	ACOT7	1	p36.31	6264269	6394391	-1.63652	0.101731	0.36478	FALSE	FALSE
13237	ENSG00000185838	GNB1L	22	q11.21	19783224	19854939	-1.63694	0.101643	0.364559	FALSE	FALSE
13238	ENSG00000272897	AL109827.1	20	q11.22	35632340	35674544	-1.63699	0.101633	0.364559	FALSE	FALSE
13239	ENSG00000166265	CYYR1	21	q21.3	26466209	26573284	-1.63737	0.101554	0.364533	FALSE	FALSE
13240	ENSG00000162971	TYW5	2	q33.1	199929975	199955736	-1.63788	0.101446	0.364278	FALSE	FALSE
13241	ENSG00000174837	ADGRE1	19	p13.3	6887566	6940459	-1.63811	0.101399	0.364278	FALSE	FALSE
13242	ENSG00000130787	HIP1R	12	q24.31	122834453	122862960	-1.63835	0.101349	0.364278	FALSE	FALSE
13243	ENSG00000196502	SULT1A1	16	p11.2	28605196	28623625	-1.63836	0.101347	0.364278	FALSE	FALSE
13244	ENSG00000131398	KCNC3	19	q13.33	50311937	50333515	-1.63847	0.101323	0.364278	FALSE	FALSE
13245	ENSG00000163449	TMEM169	2	q35	216081866	216102783	-1.64004	0.100998	0.36352	FALSE	FALSE
13246	ENSG00000105251	SHD	19	p13.3	4278601	4290724	-1.64055	0.100891	0.363307	FALSE	FALSE
13247	ENSG00000089234	BRAP	12	q24.12	111642146	111685986	-1.6407	0.10086	0.363281	FALSE	FALSE
13248	ENSG00000112624	BICRAL	6	p21.1	42746958	42868560	-1.64142	0.10071	0.363167	FALSE	FALSE
13249	ENSG00000161509	GRIN2C	17	q25.1	74842023	74861504	-1.64145	0.100704	0.363167	FALSE	FALSE
13250	ENSG00000164976	MYORG	9	p13.3	34366670	34376853	-1.64175	0.100641	0.363091	FALSE	FALSE
13251	ENSG00000263620	AC129492.3	17	p13.1	8150816	8162975	-1.64178	0.100635	0.363091	FALSE	FALSE
13252	ENSG00000137965	IFI44	1	p31.1	78649796	78664078	-1.64239	0.100509	0.362785	FALSE	FALSE
13253	ENSG00000152219	ARL14EP	11	p14.1	30323051	30338227	-1.64241	0.100505	0.362785	FALSE	FALSE
13254	ENSG00000145782	ATG12	5	q22.3	115828200	115841858	-1.64244	0.100498	0.362785	FALSE	FALSE
13255	ENSG00000132388	UBE2G1	17	p13.2	4269259	4366628	-1.64245	0.100497	0.362785	FALSE	FALSE
13256	ENSG00000212127	TAS2R14	12	p13.2	10937406	11171573	-1.64362	0.100255	0.362599	FALSE	FALSE
13257	ENSG00000119125	GDA	9	q21.13	72114595	72257193	-1.64472	0.100027	0.362209	FALSE	FALSE
13258	ENSG00000205927	OLIG2	21	q22.11	33025845	33029196	-1.64505	0.09996	0.362169	FALSE	FALSE
13259	ENSG00000108384	RAD51C	17	q22	58692573	58735611	-1.64572	0.0998216	0.361839	FALSE	FALSE
13260	ENSG00000114923	SLC4A3	2	q35	219627327	219641980	-1.64584	0.0997971	0.361839	FALSE	FALSE
13261	ENSG00000169744	LDB2	4	p15.32	16501541	16898809	-1.64615	0.0997333	0.361839	FALSE	FALSE
13262	ENSG00000077684	JADE1	4	q28.2	128809623	128875224	-1.64625	0.0997115	0.361839	FALSE	FALSE
13263	ENSG00000186448	ZNF197	3	p21.31	44584888	44648471	-1.64635	0.0996915	0.361839	FALSE	FALSE
13264	ENSG00000213512	GBP7	1	p22.2	89131751	89176040	-1.64671	0.0996168	0.361781	FALSE	FALSE
13265	ENSG00000125871	MGME1	20	p11.23	17968913	17991122	-1.64697	0.0995635	0.361674	FALSE	FALSE
13266	ENSG00000183114	FAM43B	1	p36.12	20552439	20555010	-1.64729	0.0994985	0.361523	FALSE	FALSE
13267	ENSG00000205810	KLRC3	12	p13.2	10412312	10420595	-1.64766	0.0994223	0.361332	FALSE	FALSE
13268	ENSG00000119013	NDUFB3	2	q33.1	201071433	201085750	-1.6482	0.0993107	0.361183	FALSE	FALSE
13269	ENSG00000141441	GAREM1	18	q12.1	32124877	32470484	-1.64937	0.099072	0.360572	FALSE	FALSE
13270	ENSG00000165457	FOLR2	11	q13.4	72216601	72221950	-1.65003	0.0989365	0.360336	FALSE	FALSE
13271	ENSG00000137960	GIPC2	1	p31.1	77979542	78138449	-1.65137	0.0986637	0.359513	FALSE	FALSE
13272	ENSG00000188958	UTS2B	3	q28	191267168	191330536	-1.65159	0.0986192	0.359463	FALSE	FALSE
13273	ENSG00000108439	PNPO	17	q21.32	47941506	47949308	-1.65168	0.0986008	0.359463	FALSE	FALSE
13274	ENSG00000133884	DPF2	11	q13.1	65333754	65353249	-1.65195	0.0985457	0.359425	FALSE	FALSE
13275	ENSG00000132824	SERINC3	20	q13.12	44496221	44522109	-1.65359	0.0982113	0.358547	FALSE	FALSE
13276	ENSG00000109163	GNRHR	4	q13.2	67739328	67754360	-1.65378	0.0981716	0.358523	FALSE	FALSE
13277	ENSG00000174469	CNTNAP2	7	q35	146116002	148420998	-1.65431	0.0980638	0.35835	FALSE	FALSE
13278	ENSG00000197380	DACT3	19	q13.32	46647612	46661138	-1.6548	0.0979655	0.358162	FALSE	FALSE
13279	ENSG00000180549	FUT7	9	q34.3	137030174	137033010	-1.6552	0.0978831	0.357947	FALSE	FALSE
13280	ENSG00000163013	FBXO41	2	p13.2	73254682	73284431	-1.65533	0.0978576	0.357938	FALSE	FALSE
13281	ENSG00000153029	MR1	1	q25.3	181033425	181061938	-1.65581	0.0977602	0.357753	FALSE	FALSE
13282	ENSG00000072182	ASIC4	2	q35	219514170	219538772	-1.65614	0.0976942	0.357678	FALSE	FALSE
13283	ENSG00000169714	CNBP	3	q21.3	129169484	129183922	-1.65694	0.0975324	0.357347	FALSE	FALSE
13284	ENSG00000134283	PPHLN1	12	q12	42238447	42459715	-1.65885	0.0971455	0.356355	FALSE	FALSE
13285	ENSG00000189013	KIR2DL4	19	q13.42	54803535	54814517	-1.65888	0.0971392	0.356355	FALSE	FALSE
13286	ENSG00000135636	DYSF	2	p13.2	71453722	71686768	-1.65942	0.0970302	0.356272	FALSE	FALSE
13287	ENSG00000181744	C3orf58	3	q24	143971798	144048719	-1.65983	0.0969493	0.356106	FALSE	FALSE
13288	ENSG00000177380	PPFIA3	19	q13.33	49119389	49151026	-1.66046	0.0968216	0.355935	FALSE	FALSE
13289	ENSG00000150867	PIP4K2A	10	p12.2	22534849	22714555	-1.66097	0.0967186	0.355788	FALSE	FALSE
13290	ENSG00000116337	AMPD2	1	p13.3	109616104	109632051	-1.6628	0.0963521	0.355072	FALSE	FALSE
13291	ENSG00000150764	DIXDC1	11	q23.1	111927144	112022584	-1.66302	0.096308	0.355069	FALSE	FALSE
13292	ENSG00000133193	FAM104A	17	q25.1	73207353	73236753	-1.66309	0.0962936	0.355069	FALSE	FALSE
13293	ENSG00000123178	SPRYD7	13	q14.2	49912706	49936490	-1.66313	0.0962867	0.355069	FALSE	FALSE
13294	ENSG00000015520	NPC1L1	7	p13	44512535	44541315	-1.66473	0.095966	0.354544	FALSE	FALSE
13295	ENSG00000173482	PTPRM	18	p11.23	7566782	8406861	-1.6653	0.0958532	0.354544	FALSE	FALSE
13296	ENSG00000069943	PIGB	15	q21.3	55318960	55355648	-1.66594	0.0957247	0.354283	FALSE	FALSE
13297	ENSG00000162616	DNAJB4	1	p31.1	77979175	78017964	-1.66605	0.0957035	0.354283	FALSE	FALSE
13298	ENSG00000150471	ADGRL3	4	q13.1	61201258	62078335	-1.66609	0.0956963	0.354283	FALSE	FALSE
13299	ENSG00000052126	PLEKHA5	12	p12.3	19129752	19376400	-1.66625	0.0956644	0.354283	FALSE	FALSE
13300	ENSG00000138639	ARHGAP24	4	q21.23	85475114	86002670	-1.66672	0.0955708	0.354142	FALSE	FALSE
13301	ENSG00000125388	GRK4	4	p16.3	2963608	3040747	-1.66676	0.0955614	0.354142	FALSE	FALSE
13302	ENSG00000181031	RPH3AL	17	p13.3	212389	386254	-1.66688	0.0955387	0.354142	FALSE	FALSE
13303	ENSG00000156671	SAMD8	10	q22.2	75099586	75182123	-1.66695	0.0955241	0.354142	FALSE	FALSE
13304	ENSG00000188343	FAM92A	8	q22.1	93698561	93731527	-1.66791	0.0953327	0.353773	FALSE	FALSE
13305	ENSG00000251201	TMED7-TICAM2	5	q22.3	115578642	115626161	-1.66858	0.0951999	0.353366	FALSE	FALSE
13306	ENSG00000162105	SHANK2	11	q13.4	70467856	71252577	-1.66948	0.0950218	0.35279	FALSE	FALSE
13307	ENSG00000188554	NBR1	17	q21.31	43170481	43211689	-1.66993	0.0949332	0.352767	FALSE	FALSE
13308	ENSG00000118514	ALDH8A1	6	q23.3	134917390	134950122	-1.67009	0.0949014	0.352767	FALSE	FALSE
13309	ENSG00000115137	DNAJC27	2	p23.3	24943636	24972094	-1.67097	0.0947266	0.352292	FALSE	FALSE
13310	ENSG00000138944	SHISAL1	22	q13.31	44243667	44312851	-1.67159	0.0946048	0.352181	FALSE	FALSE
13311	ENSG00000171509	RXFP1	4	q32.1	158315311	158653372	-1.6716	0.0946031	0.352181	FALSE	FALSE
13312	ENSG00000157890	MEGF11	15	q22.31	65895079	66253747	-1.67175	0.0945745	0.352181	FALSE	FALSE
13313	ENSG00000174672	BRSK2	11	p15.5	1389899	1462689	-1.6719	0.0945433	0.352181	FALSE	FALSE
13314	ENSG00000183662	FAM19A1	3	p14.1	68004216	68545625	-1.67269	0.0943881	0.352181	FALSE	FALSE
13315	ENSG00000182512	GLRX5	14	q32.13	95533503	95544724	-1.67366	0.094197	0.35186	FALSE	FALSE
13316	ENSG00000176371	ZSCAN2	15	q25.2	84600986	84627796	-1.67394	0.0941421	0.351827	FALSE	FALSE
13317	ENSG00000129484	PARP2	14	q11.2	20343582	20357905	-1.67482	0.0939696	0.351331	FALSE	FALSE
13318	ENSG00000136874	STX17	9	q31.1	99906633	99970341	-1.67584	0.0937695	0.350862	FALSE	FALSE
13319	ENSG00000128250	RFPL1	22	q12.2	29438583	29442455	-1.67589	0.0937604	0.350862	FALSE	FALSE
13320	ENSG00000099960	SLC7A4	22	q11.21	21028718	21032840	-1.67609	0.0937197	0.350862	FALSE	FALSE
13321	ENSG00000124279	FASTKD3	5	p15.31	7859159	7869037	-1.67647	0.0936469	0.350747	FALSE	FALSE
13322	ENSG00000154889	MPPE1	18	p11.21	11882622	11909223	-1.67697	0.0935478	0.350461	FALSE	FALSE
13323	ENSG00000157510	AFAP1L1	5	q32	149271871	149341802	-1.67708	0.0935266	0.350461	FALSE	FALSE
13324	ENSG00000171723	GPHN	14	q23.3	66507407	67181803	-1.67775	0.0933967	0.350298	FALSE	FALSE
13325	ENSG00000070718	AP3M2	8	p11.21	42152946	42171673	-1.67779	0.0933872	0.350298	FALSE	FALSE
13326	ENSG00000259112	NDUFC2-KCTD14	11	q14.1	78016971	78079865	-1.67797	0.0933522	0.350298	FALSE	FALSE
13327	ENSG00000151692	RNF144A	2	p25.1	6917392	7068286	-1.67798	0.0933514	0.350298	FALSE	FALSE
13328	ENSG00000185808	PIGP	21	q22.13	37059170	37073170	-1.67853	0.0932441	0.350266	FALSE	FALSE
13329	ENSG00000136937	NCBP1	9	q22.33	97633626	97673748	-1.67858	0.0932343	0.350266	FALSE	FALSE
13330	ENSG00000160097	FNDC5	1	p35.1	32862268	32872482	-1.6797	0.0930162	0.349753	FALSE	FALSE
13331	ENSG00000171303	KCNK3	2	p23.3	26692690	26733420	-1.67975	0.0930051	0.349753	FALSE	FALSE
13332	ENSG00000061987	MON2	12	q14.1	62466817	62600479	-1.68049	0.092862	0.349344	FALSE	FALSE
13333	ENSG00000015479	MATR3	5	q31.2	139293648	139331677	-1.68071	0.0928189	0.349344	FALSE	FALSE
13334	ENSG00000138378	STAT4	2	q32.3	191029576	191151596	-1.68104	0.0927561	0.349289	FALSE	FALSE
13335	ENSG00000060642	PIGV	1	p36.11	26787472	26798398	-1.6816	0.0926464	0.349048	FALSE	FALSE
13336	ENSG00000197893	NRAP	10	q25.3	113588716	113664127	-1.68168	0.0926309	0.349048	FALSE	FALSE
13337	ENSG00000143353	LYPLAL1	1	q41	219173844	219212865	-1.68179	0.0926088	0.349048	FALSE	FALSE
13338	ENSG00000083097	DOP1A	6	q14.1	83067666	83171350	-1.68245	0.0924818	0.348974	FALSE	FALSE
13339	ENSG00000155511	GRIA1	5	q33.2	153489615	153813869	-1.6826	0.092452	0.348974	FALSE	FALSE
13340	ENSG00000055957	ITIH1	3	p21.1	52777592	52792068	-1.68313	0.0923493	0.348787	FALSE	FALSE
13341	ENSG00000167315	ACAA2	18	q21.1	49782167	49813960	-1.68319	0.0923375	0.348787	FALSE	FALSE
13342	ENSG00000131966	ACTR10	14	q23.1	58200080	58235636	-1.68339	0.0922991	0.348769	FALSE	FALSE
13343	ENSG00000124406	ATP8A1	4	p13	42408373	42657105	-1.68352	0.0922744	0.348762	FALSE	FALSE
13344	ENSG00000023228	NDUFS1	2	q33.3	206114817	206159603	-1.68403	0.0921768	0.348479	FALSE	FALSE
13345	ENSG00000250722	SELENOP	5	p12	42799880	42887392	-1.68454	0.0920766	0.348367	FALSE	FALSE
13346	ENSG00000122012	SV2C	5	q13.3	76083172	76353939	-1.68493	0.0920023	0.348367	FALSE	FALSE
13347	ENSG00000124256	ZBP1	20	q13.31	57603846	57620576	-1.68503	0.0919821	0.348367	FALSE	FALSE
13348	ENSG00000101361	NOP56	20	p13	2652145	2658393	-1.6851	0.0919691	0.348367	FALSE	FALSE
13349	ENSG00000183248	PRR36	19	p13.2	7868719	7874379	-1.68622	0.0917533	0.347888	FALSE	FALSE
13350	ENSG00000110777	POU2AF1	11	q23.1	111352252	111455630	-1.68632	0.0917347	0.347888	FALSE	FALSE
13351	ENSG00000115266	APC2	19	p13.3	1446302	1473244	-1.68683	0.0916361	0.347722	FALSE	FALSE
13352	ENSG00000146021	KLHL3	5	q31.2	137617500	137736090	-1.68741	0.0915244	0.347384	FALSE	FALSE
13353	ENSG00000177301	KCNA2	1	p13.3	110519837	110631474	-1.68856	0.0913034	0.346631	FALSE	FALSE
13354	ENSG00000128989	ARPP19	15	q21.2	52547045	52569883	-1.68882	0.0912533	0.346527	FALSE	FALSE
13355	ENSG00000197580	BCO2	11	q23.1	112175467	112224699	-1.68977	0.0910725	0.346012	FALSE	FALSE
13356	ENSG00000196072	BLOC1S2	10	q24.31	100273280	100286712	-1.68995	0.091038	0.345967	FALSE	FALSE
13357	ENSG00000166685	COG1	17	q25.1	73192632	73208507	-1.68998	0.0910312	0.345967	FALSE	FALSE
13358	ENSG00000132437	DDC	7	p12.1	50458436	50565457	-1.69018	0.0909932	0.345967	FALSE	FALSE
13359	ENSG00000164543	STK17A	7	p13	43582758	43650713	-1.69021	0.0909869	0.345967	FALSE	FALSE
13360	ENSG00000187231	SESTD1	2	q31.2	179101692	179264790	-1.69029	0.0909723	0.345967	FALSE	FALSE
13361	ENSG00000103196	CRISPLD2	16	q24.1	84819984	84920768	-1.69044	0.0909433	0.345967	FALSE	FALSE
13362	ENSG00000135914	HTR2B	2	q37.1	231108230	231125118	-1.69065	0.0909042	0.345967	FALSE	FALSE
13363	ENSG00000188997	KCTD21	11	q14.1	78171249	78188822	-1.69099	0.0908378	0.345967	FALSE	FALSE
13364	ENSG00000101445	PPP1R16B	20	q11.23	38805705	38923024	-1.69128	0.0907842	0.345861	FALSE	FALSE
13365	ENSG00000100218	RSPH14	22	q11.23	23059415	23145021	-1.69137	0.0907655	0.345861	FALSE	FALSE
13366	ENSG00000144867	SRPRB	3	q22.1	133784033	133825772	-1.69152	0.0907373	0.345854	FALSE	FALSE
13367	ENSG00000171643	S100Z	5	q13.3	76850001	76921650	-1.69283	0.090488	0.345162	FALSE	FALSE
13368	ENSG00000119401	TRIM32	9	q33.1	116687302	116701300	-1.69337	0.0903841	0.344851	FALSE	FALSE
13369	ENSG00000134371	CDC73	1	q31.2	193121800	193254815	-1.6934	0.0903791	0.344851	FALSE	FALSE
13370	ENSG00000157445	CACNA2D3	3	p21.1	54122547	55074557	-1.69389	0.0902855	0.344647	FALSE	FALSE
13371	ENSG00000160179	ABCG1	21	q22.3	42199689	42297244	-1.69427	0.0902143	0.344461	FALSE	FALSE
13372	ENSG00000109339	MAPK10	4	q21.3	85990007	86594625	-1.6945	0.0901706	0.344404	FALSE	FALSE
13373	ENSG00000198862	LTN1	21	q21.3	28928144	28992956	-1.6946	0.0901521	0.344404	FALSE	FALSE
13374	ENSG00000185090	MANEAL	1	p34.3	37793802	37801137	-1.6947	0.090132	0.344404	FALSE	FALSE
13375	ENSG00000163528	CHCHD4	3	p25.1	14112077	14124870	-1.69482	0.0901092	0.344404	FALSE	FALSE
13376	ENSG00000119242	CCDC92	12	q24.31	123918660	123972831	-1.69493	0.0900894	0.344404	FALSE	FALSE
13377	ENSG00000182768	NGRN	15	q26.1	90265659	90278141	-1.69541	0.0899983	0.344404	FALSE	FALSE
13378	ENSG00000205670	SMIM11A	21	q22.11	34375480	34407866	-1.69608	0.0898713	0.344235	FALSE	FALSE
13379	ENSG00000122557	HERPUD2	7	p14.2	35632659	35695571	-1.69673	0.0897472	0.344235	FALSE	FALSE
13380	ENSG00000175106	TVP23C	17	p12	15502264	15563595	-1.69674	0.0897451	0.344235	FALSE	FALSE
13381	ENSG00000132915	PDE6A	5	q32	149857955	149944793	-1.69736	0.0896281	0.344196	FALSE	FALSE
13382	ENSG00000167815	PRDX2	19	p13.13	12796820	12801859	-1.69814	0.0894816	0.343978	FALSE	FALSE
13383	ENSG00000174473	GALNTL6	4	q34.1	171812254	173041559	-1.69814	0.0894811	0.343978	FALSE	FALSE
13384	ENSG00000073150	PANX2	22	q13.33	50170731	50180294	-1.69835	0.0894414	0.343978	FALSE	FALSE
13385	ENSG00000141404	GNAL	18	p11.21	11688956	11885685	-1.69865	0.0893859	0.343978	FALSE	FALSE
13386	ENSG00000109184	DCUN1D4	4	q12	51843000	51916837	-1.69924	0.0892734	0.343978	FALSE	FALSE
13387	ENSG00000180881	CAPS2	12	q21.2	75275979	75390928	-1.69933	0.0892576	0.343978	FALSE	FALSE
13388	ENSG00000178397	FAM220A	7	p22.1	6329409	6348981	-1.69995	0.0891409	0.343959	FALSE	FALSE
13389	ENSG00000163749	CCDC158	4	q21.1	76312997	76421868	-1.70058	0.0890226	0.343767	FALSE	FALSE
13390	ENSG00000211460	TSN	2	q14.3	121737103	121767853	-1.70109	0.0889256	0.343566	FALSE	FALSE
13391	ENSG00000122482	ZNF644	1	p22.2	90915298	91022272	-1.70162	0.0888261	0.343426	FALSE	FALSE
13392	ENSG00000112212	TSPO2	6	p21.1	41042554	41044337	-1.7017	0.0888115	0.343426	FALSE	FALSE
13393	ENSG00000261147	AC091167.2	15	q26.1	90249556	90272208	-1.7021	0.0887366	0.343355	FALSE	FALSE
13394	ENSG00000166503	HDGFL3	15	q25.2	83112738	83208018	-1.70213	0.0887306	0.343355	FALSE	FALSE
13395	ENSG00000177374	HIC1	17	p13.3	2054154	2063241	-1.70259	0.0886439	0.343196	FALSE	FALSE
13396	ENSG00000155754	C2CD6	2	q33.1	201487425	201619178	-1.70262	0.08864	0.343196	FALSE	FALSE
13397	ENSG00000117133	RPF1	1	p22.3	84479259	84497790	-1.7028	0.0886055	0.343196	FALSE	FALSE
13398	ENSG00000129993	CBFA2T3	16	q24.3	88874858	88977204	-1.70365	0.0884471	0.343102	FALSE	FALSE
13399	ENSG00000050438	SLC4A8	12	q13.13	51391317	51515763	-1.70407	0.0883689	0.342973	FALSE	FALSE
13400	ENSG00000225556	C2CD4D	1	q21.3	151837819	151840557	-1.70411	0.0883599	0.342973	FALSE	FALSE
13401	ENSG00000167384	ZNF180	19	q13.31	44474428	44500524	-1.70415	0.0883539	0.342973	FALSE	FALSE
13402	ENSG00000058091	CDK14	7	q21.13	90466424	91210590	-1.70449	0.08829	0.342927	FALSE	FALSE
13403	ENSG00000150401	DCUN1D2	13	q34	113455819	113490952	-1.70449	0.0882898	0.342927	FALSE	FALSE
13404	ENSG00000168490	PHYHIP	8	p21.3	22219704	22232341	-1.70454	0.0882802	0.342927	FALSE	FALSE
13405	ENSG00000091490	SEL1L3	4	p15.2	25747427	25863760	-1.70532	0.088134	0.342756	FALSE	FALSE
13406	ENSG00000151789	ZNF385D	3	p24.3	21412222	22373321	-1.70539	0.088122	0.342756	FALSE	FALSE
13407	ENSG00000244005	NFS1	20	q11.22	35668055	35699359	-1.70677	0.0878649	0.342057	FALSE	FALSE
13408	ENSG00000143858	SYT2	1	q32.1	202590596	202710417	-1.70678	0.0878626	0.342057	FALSE	FALSE
13409	ENSG00000153767	GTF2E1	3	q13.33	120742637	120783069	-1.707	0.0878229	0.342057	FALSE	FALSE
13410	ENSG00000090975	PITPNM2	12	q24.31	122983480	123150015	-1.7072	0.0877852	0.342057	FALSE	FALSE
13411	ENSG00000221890	NPTXR	22	q13.1	38818452	38843982	-1.70751	0.0877267	0.34204	FALSE	FALSE
13412	ENSG00000205726	ITSN1	21	q22.11	33642400	33899861	-1.71069	0.0871388	0.340547	FALSE	FALSE
13413	ENSG00000137414	FAM8A1	6	p22.3	17600355	17611719	-1.71096	0.0870889	0.340507	FALSE	FALSE
13414	ENSG00000234409	CCDC188	22	q11.21	20148427	20151065	-1.71135	0.0870174	0.340314	FALSE	FALSE
13415	ENSG00000164031	DNAJB14	4	q23	99896248	99946726	-1.71252	0.086801	0.339874	FALSE	FALSE
13416	ENSG00000123416	TUBA1B	12	q13.12	49127782	49131397	-1.7129	0.0867315	0.339717	FALSE	FALSE
13417	ENSG00000107077	KDM4C	9	p24.1	6720863	7175648	-1.7134	0.0866388	0.33944	FALSE	FALSE
13418	ENSG00000265818	EEF1E1-BLOC1S5	6	p24.3	8015726	8102530	-1.71376	0.0865724	0.339422	FALSE	FALSE
13419	ENSG00000100276	RASL10A	22	q12.2	29312933	29319679	-1.71487	0.0863693	0.339027	FALSE	FALSE
13420	ENSG00000137968	SLC44A5	1	p31.1	75202131	75611116	-1.71516	0.0863155	0.338954	FALSE	FALSE
13421	ENSG00000109519	GRPEL1	4	p16.1	7058906	7068197	-1.71633	0.086101	0.338459	FALSE	FALSE
13422	ENSG00000176533	GNG7	19	p13.3	2511219	2702709	-1.71778	0.0858369	0.337594	FALSE	FALSE
13423	ENSG00000163743	RCHY1	4	q21.1	75479037	75514764	-1.71834	0.0857354	0.33735	FALSE	FALSE
13424	ENSG00000136854	STXBP1	9	q34.11	127579370	127696027	-1.71906	0.0856028	0.33702	FALSE	FALSE
13425	ENSG00000084092	NOA1	4	q12	56963370	56978823	-1.71942	0.0855382	0.336939	FALSE	FALSE
13426	ENSG00000103710	RASL12	15	q22.31	65053337	65076690	-1.71989	0.085453	0.336863	FALSE	FALSE
13427	ENSG00000255835	AL117348.2	1	q42.12	225886696	225924278	-1.72092	0.0852662	0.336418	FALSE	FALSE
13428	ENSG00000158859	ADAMTS4	1	q23.3	161184308	161199056	-1.72125	0.0852057	0.336407	FALSE	FALSE
13429	ENSG00000197885	NKIRAS1	3	p24.2	23891660	23946591	-1.72156	0.0851484	0.336268	FALSE	FALSE
13430	ENSG00000239789	MRPS17	7	p11.2	55951819	55956501	-1.72202	0.085066	0.336239	FALSE	FALSE
13431	ENSG00000135114	OASL	12	q24.31	121019111	121039242	-1.72294	0.0848996	0.335892	FALSE	FALSE
13432	ENSG00000188404	SELL	1	q24.2	169690667	169711698	-1.7234	0.0848167	0.335651	FALSE	FALSE
13433	ENSG00000011523	CEP68	2	p14	65056366	65087004	-1.72363	0.084775	0.335651	FALSE	FALSE
13434	ENSG00000168079	SCARA5	8	p21.1	27869882	27992727	-1.72541	0.0844532	0.335078	FALSE	FALSE
13435	ENSG00000028203	VEZT	12	q22	95217746	95302790	-1.7259	0.084366	0.334906	FALSE	FALSE
13436	ENSG00000112877	CEP72	5	p15.33	612272	667168	-1.72626	0.0843012	0.334822	FALSE	FALSE
13437	ENSG00000162630	B3GALT2	1	q31.2	193179045	193186654	-1.72674	0.0842141	0.334641	FALSE	FALSE
13438	ENSG00000099246	RAB18	10	p12.1	27504174	27542237	-1.72708	0.0841539	0.334641	FALSE	FALSE
13439	ENSG00000163421	PROK2	3	p13	71771656	71785206	-1.72826	0.083941	0.333998	FALSE	FALSE
13440	ENSG00000124243	BCAS4	20	q13.13	50794894	50882676	-1.7286	0.0838807	0.333998	FALSE	FALSE
13441	ENSG00000100526	CDKN3	14	q22.2	54396849	54420218	-1.72878	0.083849	0.333978	FALSE	FALSE
13442	ENSG00000117597	UTP25	1	q32.2	209828007	209857565	-1.73087	0.0834746	0.333007	FALSE	FALSE
13443	ENSG00000164609	SLU7	5	q33.3	160401641	160421711	-1.73121	0.0834141	0.332993	FALSE	FALSE
13444	ENSG00000140987	ZSCAN32	16	p13.3	3382081	3401065	-1.73139	0.0833824	0.332986	FALSE	FALSE
13445	ENSG00000138449	SLC40A1	2	q32.2	189560579	189583758	-1.73145	0.0833708	0.332986	FALSE	FALSE
13446	ENSG00000139370	SLC15A4	12	q24.33	128793191	128823983	-1.73156	0.0833523	0.332986	FALSE	FALSE
13447	ENSG00000136003	ISCU	12	q23.3	108562582	108569384	-1.73208	0.0832585	0.332986	FALSE	FALSE
13448	ENSG00000159917	ZNF235	19	q13.31	44228729	44305046	-1.73258	0.0831706	0.332986	FALSE	FALSE
13449	ENSG00000069702	TGFBR3	1	p22.1	91680343	91906335	-1.73312	0.0830746	0.332711	FALSE	FALSE
13450	ENSG00000050426	LETMD1	12	q13.12	51047962	51060424	-1.73396	0.0829246	0.332406	FALSE	FALSE
13451	ENSG00000165490	DDIAS	11	q14.1	82899975	82958277	-1.73429	0.0828671	0.332406	FALSE	FALSE
13452	ENSG00000204217	BMPR2	2	q33.1	202376936	202567751	-1.73506	0.0827295	0.332198	FALSE	FALSE
13453	ENSG00000094880	CDC23	5	q31.2	138187648	138213343	-1.73658	0.0824613	0.331382	FALSE	FALSE
13454	ENSG00000028528	SNX1	15	q22.31	64094123	64146090	-1.73664	0.0824504	0.331382	FALSE	FALSE
13455	ENSG00000266997	AC090227.1	18	q21.1	49795793	49837623	-1.73774	0.0822573	0.330909	FALSE	FALSE
13456	ENSG00000074696	HACD3	15	q22.31	65530418	65578352	-1.73897	0.0820405	0.330384	FALSE	FALSE
13457	ENSG00000141449	GREB1L	18	q11.1	21242242	21525417	-1.73923	0.0819943	0.330285	FALSE	FALSE
13458	ENSG00000102981	PARD6A	16	q22.1	67660946	67662778	-1.73997	0.0818635	0.330105	FALSE	FALSE
13459	ENSG00000057757	PITHD1	1	p36.11	23778405	23788232	-1.74025	0.0818157	0.330086	FALSE	FALSE
13460	ENSG00000149243	KLHL35	11	q13.4	75422394	75430629	-1.74027	0.0818115	0.330086	FALSE	FALSE
13461	ENSG00000126581	BECN1	17	q21.31	42810134	42833350	-1.7406	0.0817541	0.330012	FALSE	FALSE
13462	ENSG00000198924	DCLRE1A	10	q25.3	113834725	113854383	-1.74228	0.081459	0.329081	FALSE	FALSE
13463	ENSG00000196581	AJAP1	1	p36.32	4654732	4792534	-1.74493	0.0809975	0.327821	FALSE	FALSE
13464	ENSG00000205544	TMEM256	17	p13.1	7402975	7404137	-1.74497	0.0809898	0.327821	FALSE	FALSE
13465	ENSG00000161980	POLR3K	16	p13.3	46407	53628	-1.74565	0.0808725	0.327743	FALSE	FALSE
13466	ENSG00000136866	ZFP37	9	q32	113038380	113056759	-1.7461	0.0807934	0.327686	FALSE	FALSE
13467	ENSG00000138115	CYP2C8	10	q23.33	95036772	95069497	-1.74678	0.0806749	0.327642	FALSE	FALSE
13468	ENSG00000080709	KCNN2	5	q22.3	114055545	114496500	-1.74708	0.0806235	0.327605	FALSE	FALSE
13469	ENSG00000167740	CYB5D2	17	p13.2	4143168	4187310	-1.7477	0.0805166	0.327446	FALSE	FALSE
13470	ENSG00000128881	TTBK2	15	q15.2	42738734	42920809	-1.74781	0.0804973	0.327446	FALSE	FALSE
13471	ENSG00000266953	AC092073.1	19	q13.11	34396315	34409364	-1.74801	0.0804623	0.327446	FALSE	FALSE
13472	ENSG00000139597	N4BP2L1	13	q13.1	32400723	32428311	-1.74855	0.0803688	0.327179	FALSE	FALSE
13473	ENSG00000205133	TRIQK	8	q22.1	92883530	93017673	-1.74865	0.0803507	0.327179	FALSE	FALSE
13474	ENSG00000169116	PARM1	4	q13.3	74933095	75050115	-1.75017	0.0800897	0.32639	FALSE	FALSE
13475	ENSG00000055163	CYFIP2	5	q33.3	157266079	157395595	-1.75201	0.0797712	0.325352	FALSE	FALSE
13476	ENSG00000157500	APPL1	3	p14.3	57227726	57278105	-1.75267	0.0796579	0.325236	FALSE	FALSE
13477	ENSG00000109684	CLNK	4	p16.1	10486395	10684865	-1.75338	0.0795372	0.324916	FALSE	FALSE
13478	ENSG00000197713	RPE	2	q34	210002565	210022259	-1.75359	0.0795011	0.324916	FALSE	FALSE
13479	ENSG00000162426	SLC45A1	1	p36.23	8317826	8344167	-1.75393	0.0794431	0.324916	FALSE	FALSE
13480	ENSG00000166582	CENPV	17	p11.2	16342534	16353656	-1.75539	0.0791932	0.324116	FALSE	FALSE
13481	ENSG00000119640	ACYP1	14	q24.3	75053221	75069483	-1.75572	0.079137	0.323973	FALSE	FALSE
13482	ENSG00000125818	PSMF1	20	p13	1113263	1189415	-1.7558	0.0791222	0.323973	FALSE	FALSE
13483	ENSG00000171843	MLLT3	9	p21.3	20341665	20622543	-1.75608	0.0790753	0.323894	FALSE	FALSE
13484	ENSG00000164576	SAP30L	5	q33.2	154445957	154461054	-1.75615	0.0790632	0.323894	FALSE	FALSE
13485	ENSG00000135940	COX5B	2	q11.2	97646040	97648383	-1.75623	0.0790488	0.323894	FALSE	FALSE
13486	ENSG00000178229	ZNF543	19	q13.43	57320509	57330776	-1.75646	0.07901	0.323894	FALSE	FALSE
13487	ENSG00000256683	ZNF350	19	q13.41	51964343	51986856	-1.75688	0.0789376	0.323894	FALSE	FALSE
13488	ENSG00000173930	SLCO4C1	5	q21.1	102233986	102296549	-1.75727	0.0788719	0.323894	FALSE	FALSE
13489	ENSG00000255561	FDXACB1	11	q23.1	111874056	111881243	-1.75728	0.0788698	0.323894	FALSE	FALSE
13490	ENSG00000166734	CASC4	15	q15.3	44288729	44415758	-1.75754	0.0788255	0.323894	FALSE	FALSE
13491	ENSG00000129472	RAB2B	14	q11.2	21459020	21476973	-1.75789	0.0787659	0.323839	FALSE	FALSE
13492	ENSG00000197050	ZNF420	19	q13.12	37007857	37130314	-1.75818	0.0787173	0.323726	FALSE	FALSE
13493	ENSG00000163947	ARHGEF3	3	p14.3	56727418	57079329	-1.75835	0.0786876	0.323726	FALSE	FALSE
13494	ENSG00000140280	LYSMD2	15	q21.2	51723011	51751585	-1.75876	0.0786178	0.323726	FALSE	FALSE
13495	ENSG00000156136	DCK	4	q13.3	70992538	71030914	-1.75974	0.0784523	0.323383	FALSE	FALSE
13496	ENSG00000103154	NECAB2	16	q23.3	83968632	84002776	-1.76079	0.078274	0.323009	FALSE	FALSE
13497	ENSG00000137821	LRRC49	15	q23	70853239	71053657	-1.76102	0.0782348	0.323009	FALSE	FALSE
13498	ENSG00000196562	SULF2	20	q13.12	47656348	47786616	-1.76143	0.0781662	0.322847	FALSE	FALSE
13499	ENSG00000105699	LSR	19	q13.12	35248330	35267964	-1.76216	0.0780416	0.322767	FALSE	FALSE
13500	ENSG00000156486	KCNS2	8	q22.2	98427022	98432848	-1.76221	0.0780332	0.322767	FALSE	FALSE
13501	ENSG00000069424	KCNAB2	1	p36.31	5991466	6101193	-1.76237	0.0780062	0.322767	FALSE	FALSE
13502	ENSG00000196724	ZNF418	19	q13.43	57921884	57935393	-1.76314	0.0778764	0.322742	FALSE	FALSE
13503	ENSG00000150045	KLRF1	12	p13.31	9827481	9845007	-1.76325	0.0778576	0.322742	FALSE	FALSE
13504	ENSG00000183475	ASB7	15	q26.3	100602534	100651705	-1.7638	0.0777665	0.322591	FALSE	FALSE
13505	ENSG00000099937	SERPIND1	22	q11.21	20773879	20787720	-1.76402	0.0777293	0.322591	FALSE	FALSE
13506	ENSG00000111837	MAK	6	p24.2	10762723	10838555	-1.76574	0.0774391	0.321665	FALSE	FALSE
13507	ENSG00000138785	INTS12	4	q24	105682627	105895986	-1.76587	0.0774177	0.321663	FALSE	FALSE
13508	ENSG00000180871	CXCR2	2	q35	218125289	218137253	-1.76613	0.0773738	0.321569	FALSE	FALSE
13509	ENSG00000168309	FAM107A	3	p14.2	58564117	58627610	-1.76625	0.0773536	0.321569	FALSE	FALSE
13510	ENSG00000083799	CYLD	16	q12.1	50742050	50801935	-1.76663	0.077291	0.321486	FALSE	FALSE
13511	ENSG00000184792	OSBP2	22	q12.2	30693782	30907824	-1.76678	0.0772647	0.321486	FALSE	FALSE
13512	ENSG00000101638	ST8SIA5	18	q21.1	46667821	46759257	-1.76698	0.0772309	0.321486	FALSE	FALSE
13513	ENSG00000175985	PLEKHD1	14	q24.1	69484692	69531551	-1.76777	0.0771002	0.321303	FALSE	FALSE
13514	ENSG00000198844	ARHGEF15	17	p13.1	8310241	8322516	-1.76804	0.077055	0.32123	FALSE	FALSE
13515	ENSG00000124785	NRN1	6	p25.1	5997999	6007605	-1.76824	0.0770202	0.32123	FALSE	FALSE
13516	ENSG00000185862	EVI2B	17	q11.2	31303766	31314112	-1.76826	0.0770167	0.32123	FALSE	FALSE
13517	ENSG00000140941	MAP1LC3B	16	q24.2	87383995	87404779	-1.76828	0.0770136	0.32123	FALSE	FALSE
13518	ENSG00000181220	ZNF746	7	q36.1	149472696	149497817	-1.7692	0.0768611	0.320971	FALSE	FALSE
13519	ENSG00000253250	C8orf88	8	q21.3	90958637	90985257	-1.77047	0.0766495	0.320384	FALSE	FALSE
13520	ENSG00000159023	EPB41	1	p35.3	28887091	29120046	-1.77058	0.0766298	0.320384	FALSE	FALSE
13521	ENSG00000058866	DGKG	3	q27.3	186105668	186362237	-1.77254	0.0763057	0.319383	FALSE	FALSE
13522	ENSG00000172748	ZNF596	8	p23.3	232137	264703	-1.77274	0.0762717	0.319328	FALSE	FALSE
13523	ENSG00000087085	ACHE	7	q22.1	100889994	100896974	-1.77316	0.0762029	0.319127	FALSE	FALSE
13524	ENSG00000154265	ABCA5	17	q24.3	69244311	69327244	-1.77359	0.0761303	0.31891	FALSE	FALSE
13525	ENSG00000100784	RPS6KA5	14	q32.11	90847862	91060636	-1.77417	0.0760356	0.318688	FALSE	FALSE
13526	ENSG00000100749	VRK1	14	q32.2	96797304	96931722	-1.77488	0.0759169	0.318452	FALSE	FALSE
13527	ENSG00000088833	NSFL1C	20	p13	1442162	1473842	-1.77506	0.0758877	0.318452	FALSE	FALSE
13528	ENSG00000198046	ZNF667	19	q13.43	56439325	56478065	-1.77517	0.07587	0.318452	FALSE	FALSE
13529	ENSG00000184986	TMEM121	14	q32.33	105526603	105530202	-1.77534	0.075842	0.318452	FALSE	FALSE
13530	ENSG00000168291	PDHB	3	p14.3	58427630	58433857	-1.77555	0.0758078	0.31843	FALSE	FALSE
13531	ENSG00000112183	RBM24	6	p22.3	17281346	17293875	-1.77573	0.0757775	0.31839	FALSE	FALSE
13532	ENSG00000125775	SDCBP2	20	p13	1309909	1329239	-1.77589	0.0757516	0.318369	FALSE	FALSE
13533	ENSG00000108946	PRKAR1A	17	q24.2	68511780	68551319	-1.77662	0.0756316	0.318151	FALSE	FALSE
13534	ENSG00000163798	SLC4A1AP	2	p23.3	27663471	27694976	-1.77689	0.075587	0.318151	FALSE	FALSE
13535	ENSG00000075884	ARHGAP15	2	q22.2	143091362	143768352	-1.7773	0.0755192	0.318003	FALSE	FALSE
13536	ENSG00000139684	ESD	13	q14.2	46771256	46797232	-1.77787	0.0754253	0.317869	FALSE	FALSE
13537	ENSG00000101473	ACOT8	20	q13.12	45841721	45857406	-1.77787	0.0754252	0.317869	FALSE	FALSE
13538	ENSG00000102738	MRPS31	13	q14.11	40729135	40771173	-1.77801	0.0754021	0.317869	FALSE	FALSE
13539	ENSG00000160588	MPZL3	11	q23.3	118226690	118252350	-1.77808	0.0753905	0.317869	FALSE	FALSE
13540	ENSG00000128271	ADORA2A	22	q11.23	24417879	24442360	-1.77813	0.0753822	0.317869	FALSE	FALSE
13541	ENSG00000167414	GNG8	19	q13.32	46634076	46634685	-1.77923	0.0752013	0.317451	FALSE	FALSE
13542	ENSG00000120756	PLS1	3	q23	142596387	142713664	-1.77968	0.075128	0.317451	FALSE	FALSE
13543	ENSG00000198130	HIBCH	2	q32.2	190189735	190344193	-1.77997	0.075081	0.317451	FALSE	FALSE
13544	ENSG00000183287	CCBE1	18	q21.32	59430939	59697662	-1.78162	0.0748107	0.316949	FALSE	FALSE
13545	ENSG00000154162	CDH12	5	p14.3	21750673	22853622	-1.78181	0.0747795	0.316949	FALSE	FALSE
13546	ENSG00000148411	NACC2	9	q34.3	136006537	136095285	-1.78233	0.0746953	0.316711	FALSE	FALSE
13547	ENSG00000198133	TMEM229B	14	q24.1	67447084	67533739	-1.78339	0.0745225	0.31629	FALSE	FALSE
13548	ENSG00000185115	NSMCE3	15	q13.1	29264992	29269829	-1.78351	0.0745029	0.31629	FALSE	FALSE
13549	ENSG00000123607	TTC21B	2	q24.3	165857475	165953843	-1.78385	0.0744486	0.31619	FALSE	FALSE
13550	ENSG00000131018	SYNE1	6	q25.2	152121684	152637801	-1.78472	0.0743061	0.315847	FALSE	FALSE
13551	ENSG00000108523	RNF167	17	p13.2	4940008	4945222	-1.78476	0.0743009	0.315847	FALSE	FALSE
13552	ENSG00000159164	SV2A	1	q21.2	149903318	149917882	-1.78553	0.074175	0.315728	FALSE	FALSE
13553	ENSG00000139200	PIANP	12	p13.31	6693792	6700800	-1.78571	0.0741462	0.315728	FALSE	FALSE
13554	ENSG00000125895	TMEM74B	20	p13	1180561	1185415	-1.78578	0.0741341	0.315728	FALSE	FALSE
13555	ENSG00000005175	RPAP3	12	q13.11	47661249	47706061	-1.78589	0.0741166	0.315728	FALSE	FALSE
13556	ENSG00000154277	UCHL1	4	p13	41256413	41268455	-1.78603	0.074095	0.315728	FALSE	FALSE
13557	ENSG00000186130	ZBTB6	9	q33.2	122908056	122913330	-1.78716	0.0739123	0.315399	FALSE	FALSE
13558	ENSG00000152689	RASGRP3	2	p22.3	33436324	33564750	-1.78743	0.0738688	0.315301	FALSE	FALSE
13559	ENSG00000108306	FBXL20	17	q12	39252644	39402523	-1.78913	0.0735933	0.314541	FALSE	FALSE
13560	ENSG00000172159	FRMD3	9	q21.32	83242990	83538546	-1.79006	0.0734441	0.314343	FALSE	FALSE
13561	ENSG00000134285	FKBP11	12	q13.12	48921518	48926474	-1.79042	0.0733857	0.314223	FALSE	FALSE
13562	ENSG00000189227	C15orf61	15	q23	67521068	67530143	-1.79076	0.0733313	0.314223	FALSE	FALSE
13563	ENSG00000184613	NELL2	12	q12	44508275	44921848	-1.79139	0.0732306	0.314065	FALSE	FALSE
13564	ENSG00000085274	MYNN	3	q26.2	169772831	169789716	-1.79143	0.0732248	0.314065	FALSE	FALSE
13565	ENSG00000227051	C14orf132	14	q32.2	96039324	96093889	-1.7921	0.0731164	0.31396	FALSE	FALSE
13566	ENSG00000139323	POC1B	12	q21.33	89419718	89526024	-1.79369	0.0728634	0.31328	FALSE	FALSE
13567	ENSG00000176903	PNMA1	14	q24.3	73711783	73714372	-1.79404	0.0728067	0.313149	FALSE	FALSE
13568	ENSG00000161911	TREML1	6	p21.1	41149342	41154337	-1.79517	0.0726265	0.3127	FALSE	FALSE
13569	ENSG00000165406	MARCH8	10	q11.22	45454585	45594906	-1.79544	0.0725835	0.3127	FALSE	FALSE
13570	ENSG00000182463	TSHZ2	20	q13.2	52972407	53495330	-1.79558	0.0725617	0.3127	FALSE	FALSE
13571	ENSG00000163531	NFASC	1	q32.1	204828651	205022822	-1.79603	0.0724903	0.312553	FALSE	FALSE
13572	ENSG00000071243	ING3	7	q31.31	120950749	120977216	-1.79604	0.0724875	0.312553	FALSE	FALSE
13573	ENSG00000165702	GFI1B	9	q34.13	132944000	132991687	-1.79694	0.0723453	0.31228	FALSE	FALSE
13574	ENSG00000128578	STRIP2	7	q32.1	129434433	129488399	-1.79704	0.0723297	0.31228	FALSE	FALSE
13575	ENSG00000006530	AGK	7	q34	141551189	141655244	-1.7971	0.0723193	0.31228	FALSE	FALSE
13576	ENSG00000182141	ZNF708	19	p12	21291160	21329425	-1.79759	0.0722424	0.31228	FALSE	FALSE
13577	ENSG00000078295	ADCY2	5	p15.31	7396208	7830081	-1.79801	0.0721759	0.31228	FALSE	FALSE
13578	ENSG00000185527	PDE6G	17	q25.3	81650459	81663112	-1.79926	0.0719781	0.311894	FALSE	FALSE
13579	ENSG00000125870	SNRPB2	20	p12.1	16729961	16742563	-1.79935	0.0719633	0.311894	FALSE	FALSE
13580	ENSG00000115866	DARS	2	q21.3	135906677	135986100	-1.80071	0.0717488	0.311372	FALSE	FALSE
13581	ENSG00000196437	ZNF569	19	q13.12	37411155	37469275	-1.80131	0.0716534	0.31129	FALSE	FALSE
13582	ENSG00000147586	MRPS28	8	q21.13	79918717	80030289	-1.80193	0.0715569	0.311157	FALSE	FALSE
13583	ENSG00000175764	TTLL11	9	q33.2	121821928	122093606	-1.80209	0.0715308	0.311157	FALSE	FALSE
13584	ENSG00000135744	AGT	1	q42.2	230702523	230714297	-1.80225	0.0715068	0.311157	FALSE	FALSE
13585	ENSG00000111605	CPSF6	12	q15	69239537	69274358	-1.80257	0.0714559	0.311134	FALSE	FALSE
13586	ENSG00000163950	SLBP	4	p16.3	1692800	1712555	-1.80272	0.071432	0.311134	FALSE	FALSE
13587	ENSG00000172322	CLEC12A	12	p13.31	9951316	9995694	-1.80277	0.071424	0.311134	FALSE	FALSE
13588	ENSG00000255302	EID1	15	q21.1	48877886	48880183	-1.80307	0.0713776	0.311084	FALSE	FALSE
13589	ENSG00000076554	TPD52	8	q21.13	80034745	80231232	-1.80335	0.0713336	0.31098	FALSE	FALSE
13590	ENSG00000167971	CASKIN1	16	p13.3	2177180	2196525	-1.80356	0.0713005	0.310924	FALSE	FALSE
13591	ENSG00000144647	POMGNT2	3	p22.1	43079232	43106076	-1.80399	0.0712327	0.310806	FALSE	FALSE
13592	ENSG00000213934	HBG1	11	p15.4	5248079	5249859	-1.80488	0.0710931	0.310439	FALSE	FALSE
13593	ENSG00000116752	BCAS2	1	p13.2	114567557	114581639	-1.80699	0.0707636	0.309464	FALSE	FALSE
13594	ENSG00000185565	LSAMP	3	q13.31	115802363	117139389	-1.807	0.0707616	0.309464	FALSE	FALSE
13595	ENSG00000168491	CCDC110	4	q35.1	185445182	185471759	-1.80769	0.0706549	0.309431	FALSE	FALSE
13596	ENSG00000166411	IDH3A	15	q25.1	78131498	78171949	-1.80801	0.0706047	0.309388	FALSE	FALSE
13597	ENSG00000116209	TMEM59	1	p32.3	54026681	54053504	-1.80878	0.0704847	0.309216	FALSE	FALSE
13598	ENSG00000116459	ATP5PB	1	p13.2	111448864	111462773	-1.80906	0.070442	0.309117	FALSE	FALSE
13599	ENSG00000118432	CNR1	6	q15	88139864	88166359	-1.8095	0.0703737	0.308906	FALSE	FALSE
13600	ENSG00000113966	ARL6	3	q11.2	97764521	97801242	-1.80959	0.0703596	0.308906	FALSE	FALSE
13601	ENSG00000133256	PDE6B	4	p16.3	625584	670782	-1.81058	0.0702066	0.308615	FALSE	FALSE
13602	ENSG00000153037	SRP19	5	q22.2	112861188	112898371	-1.81062	0.0701989	0.308615	FALSE	FALSE
13603	ENSG00000164512	ANKRD55	5	q11.2	56099678	56233359	-1.8121	0.0699712	0.308022	FALSE	FALSE
13604	ENSG00000136250	AOAH	7	p14.2	36512949	36724549	-1.81225	0.0699472	0.308005	FALSE	FALSE
13605	ENSG00000125746	EML2	19	q13.32	45606994	45645629	-1.81227	0.069945	0.308005	FALSE	FALSE
13606	ENSG00000100722	ZC3H14	14	q31.3	88562909	88627596	-1.81376	0.0697149	0.307424	FALSE	FALSE
13607	ENSG00000101417	PXMP4	20	q11.22	33702754	33720319	-1.81399	0.0696799	0.307358	FALSE	FALSE
13608	ENSG00000132825	PPP1R3D	20	q13.33	59936668	59940297	-1.81438	0.0696189	0.307333	FALSE	FALSE
13609	ENSG00000025039	RRAGD	6	q15	89364636	89412270	-1.81481	0.0695532	0.307333	FALSE	FALSE
13610	ENSG00000242173	ARHGDIG	16	p13.3	268727	283010	-1.81496	0.0695305	0.307333	FALSE	FALSE
13611	ENSG00000114423	CBLB	3	q13.11	105655461	105869552	-1.81548	0.0694494	0.307227	FALSE	FALSE
13612	ENSG00000103187	COTL1	16	q24.1	84565594	84618077	-1.81593	0.0693817	0.307015	FALSE	FALSE
13613	ENSG00000206561	COLQ	3	p25.1	15450133	15521751	-1.81597	0.0693748	0.307015	FALSE	FALSE
13614	ENSG00000111775	COX6A1	12	q24.31	120438090	120440742	-1.8165	0.0692934	0.306891	FALSE	FALSE
13615	ENSG00000146285	SCML4	6	q21	107704104	107824317	-1.81729	0.0691729	0.306446	FALSE	FALSE
13616	ENSG00000166924	NYAP1	7	q22.1	100483927	100494799	-1.81746	0.0691468	0.306446	FALSE	FALSE
13617	ENSG00000170271	FAXDC2	5	q33.2	154818491	154859252	-1.81878	0.0689453	0.305968	FALSE	FALSE
13618	ENSG00000109943	CRTAM	11	q24.1	122838500	122872639	-1.81884	0.0689359	0.305968	FALSE	FALSE
13619	ENSG00000164114	MAP9	4	q32.1	155342658	155376970	-1.82072	0.068649	0.305184	FALSE	FALSE
13620	ENSG00000143850	PLEKHA6	1	q32.1	204218851	204377665	-1.82128	0.0685648	0.304898	FALSE	FALSE
13621	ENSG00000186094	AGBL4	1	p33	48532855	50023913	-1.82204	0.0684482	0.304586	FALSE	FALSE
13622	ENSG00000151465	CDC123	10	p14	12195965	12250589	-1.8225	0.0683791	0.304426	FALSE	FALSE
13623	ENSG00000115977	AAK1	2	p13.3	69457997	69674349	-1.82289	0.0683205	0.304342	FALSE	FALSE
13624	ENSG00000167780	SOAT2	12	q13.13	53103518	53124538	-1.8238	0.0681828	0.303994	FALSE	FALSE
13625	ENSG00000107736	CDH23	10	q22.1	71396934	71815947	-1.82383	0.0681781	0.303994	FALSE	FALSE
13626	ENSG00000084674	APOB	2	p24.1	21001429	21044073	-1.82458	0.068065	0.303734	FALSE	FALSE
13627	ENSG00000162706	CADM3	1	q23.2	159171609	159203313	-1.825	0.068001	0.303537	FALSE	FALSE
13628	ENSG00000113761	ZNF346	5	q35.2	177022696	177081189	-1.82531	0.0679537	0.303414	FALSE	FALSE
13629	ENSG00000138079	SLC3A1	2	p21	44275458	44321494	-1.8256	0.0679104	0.303365	FALSE	FALSE
13630	ENSG00000006837	CDKL3	5	q31.1	134286350	134371047	-1.82628	0.0678074	0.303258	FALSE	FALSE
13631	ENSG00000140993	TIGD7	16	p13.3	3298832	3305729	-1.8267	0.0677448	0.303258	FALSE	FALSE
13632	ENSG00000135439	AGAP2	12	q14.1	57723761	57742157	-1.82698	0.0677027	0.303178	FALSE	FALSE
13633	ENSG00000160993	ALKBH4	7	q22.1	102456238	102464876	-1.82759	0.0676106	0.302853	FALSE	FALSE
13634	ENSG00000206535	LNP1	3	q12.2	100401193	100456319	-1.82789	0.0675656	0.302853	FALSE	FALSE
13635	ENSG00000164136	IL15	4	q31.21	141636599	141733987	-1.8283	0.0675052	0.302735	FALSE	FALSE
13636	ENSG00000205502	C2CD4B	15	q22.2	62163535	62165283	-1.82838	0.0674918	0.302735	FALSE	FALSE
13637	ENSG00000153140	CETN3	5	q14.3	90392261	90409786	-1.8295	0.0673241	0.302189	FALSE	FALSE
13638	ENSG00000180304	OAZ2	15	q22.31	64687573	64703281	-1.82996	0.0672557	0.30197	FALSE	FALSE
13639	ENSG00000119965	C10orf88	10	q26.13	122930903	122954403	-1.83105	0.0670923	0.301679	FALSE	FALSE
13640	ENSG00000155816	FMN2	1	q43	240014348	240475189	-1.8331	0.0667873	0.300838	FALSE	FALSE
13641	ENSG00000140057	AK7	14	q32.2	96392111	96489427	-1.83382	0.0666803	0.300444	FALSE	FALSE
13642	ENSG00000005108	THSD7A	7	p21.3	11370357	11832198	-1.8349	0.0665204	0.299988	FALSE	FALSE
13643	ENSG00000171951	SCG2	2	q36.1	223596940	223602503	-1.83522	0.0664736	0.29988	FALSE	FALSE
13644	ENSG00000145864	GABRB2	5	q34	161288429	161549044	-1.83535	0.0664538	0.29988	FALSE	FALSE
13645	ENSG00000087502	ERGIC2	12	p11.22	29337352	29381189	-1.83571	0.0664008	0.299802	FALSE	FALSE
13646	ENSG00000173914	RBM4B	11	q13.2	66664998	66677921	-1.83599	0.0663589	0.299701	FALSE	FALSE
13647	ENSG00000092203	TOX4	14	q11.2	21476597	21499175	-1.836	0.0663581	0.299701	FALSE	FALSE
13648	ENSG00000130772	MED18	1	p35.3	28329002	28335967	-1.83618	0.0663304	0.299701	FALSE	FALSE
13649	ENSG00000105374	NKG7	19	q13.41	51371606	51372715	-1.83626	0.0663193	0.299701	FALSE	FALSE
13650	ENSG00000144468	RHBDD1	2	q36.3	226835581	226999215	-1.83634	0.066307	0.299701	FALSE	FALSE
13651	ENSG00000132622	HSPA12B	20	p13	3732667	3753111	-1.83648	0.0662864	0.299701	FALSE	FALSE
13652	ENSG00000172031	EPHX4	1	p22.1	92029982	92063536	-1.83654	0.0662771	0.299701	FALSE	FALSE
13653	ENSG00000170011	MYRIP	3	p22.1	39808914	40260321	-1.83784	0.0660855	0.299513	FALSE	FALSE
13654	ENSG00000174684	B4GAT1	11	q13.2	66345372	66347692	-1.83838	0.0660063	0.299256	FALSE	FALSE
13655	ENSG00000119632	IFI27L2	14	q32.12	94127779	94130253	-1.83857	0.0659786	0.299219	FALSE	FALSE
13656	ENSG00000162434	JAK1	1	p31.3	64833229	64966504	-1.83897	0.0659196	0.29904	FALSE	FALSE
13657	ENSG00000157881	PANK4	1	p36.32	2508533	2526628	-1.83915	0.0658931	0.299008	FALSE	FALSE
13658	ENSG00000198668	CALM1	14	q32.11	90396502	90408261	-1.83963	0.0658228	0.29883	FALSE	FALSE
13659	ENSG00000121481	RNF2	1	q25.3	185045364	185102608	-1.83981	0.0657963	0.29883	FALSE	FALSE
13660	ENSG00000100897	DCAF11	14	q12	24114195	24125242	-1.84181	0.0655034	0.298029	FALSE	FALSE
13661	ENSG00000116014	KISS1R	19	p13.3	917287	921015	-1.84202	0.0654723	0.297982	FALSE	FALSE
13662	ENSG00000143157	POGK	1	q24.1	166839447	166856344	-1.84213	0.0654555	0.297982	FALSE	FALSE
13663	ENSG00000164902	PHAX	5	q23.2	126600268	126627252	-1.84256	0.0653939	0.297802	FALSE	FALSE
13664	ENSG00000136514	RTP4	3	q27.3	187368332	187372076	-1.84375	0.0652191	0.297359	FALSE	FALSE
13665	ENSG00000124659	TBCC	6	p21.1	42744481	42746096	-1.84428	0.0651424	0.297098	FALSE	FALSE
13666	ENSG00000172116	CD8B	2	p11.2	86815339	86861924	-1.84442	0.0651217	0.297092	FALSE	FALSE
13667	ENSG00000104412	EMC2	8	q23.1	108443601	108486918	-1.84482	0.0650631	0.296913	FALSE	FALSE
13668	ENSG00000138315	OIT3	10	q22.1	72893581	72933033	-1.84501	0.0650365	0.296913	FALSE	FALSE
13669	ENSG00000138433	CIR1	2	q31.1	174348022	174395715	-1.84503	0.0650327	0.296913	FALSE	FALSE
13670	ENSG00000148600	CDHR1	10	q23.1	84194635	84219621	-1.84604	0.0648857	0.296913	FALSE	FALSE
13671	ENSG00000182732	RGS6	14	q24.2	71932439	72566529	-1.84618	0.0648661	0.296913	FALSE	FALSE
13672	ENSG00000182923	CEP63	3	q22.2	134485721	134575017	-1.84762	0.0646573	0.296386	FALSE	FALSE
13673	ENSG00000100354	TNRC6B	22	q13.1	40044817	40335808	-1.84794	0.0646105	0.29626	FALSE	FALSE
13674	ENSG00000143469	SYT14	1	q32.2	209938174	210171389	-1.84816	0.0645793	0.296231	FALSE	FALSE
13675	ENSG00000173273	TNKS	8	p23.1	9555914	9782346	-1.84826	0.0645653	0.296231	FALSE	FALSE
13676	ENSG00000138381	ASNSD1	2	q32.2	189661385	189670831	-1.85003	0.0643098	0.295652	FALSE	FALSE
13677	ENSG00000121753	ADGRB2	1	p35.2	31727117	31764893	-1.85016	0.0642898	0.295652	FALSE	FALSE
13678	ENSG00000132801	ZSWIM3	20	q13.12	45857617	45879122	-1.85069	0.0642144	0.295611	FALSE	FALSE
13679	ENSG00000196290	NIF3L1	2	q33.1	200889327	200903930	-1.85136	0.0641184	0.295508	FALSE	FALSE
13680	ENSG00000144868	TMEM108	3	q22.1	133038391	133397792	-1.85217	0.0640018	0.295326	FALSE	FALSE
13681	ENSG00000135750	KCNK1	1	q42.2	233614004	233672512	-1.85228	0.0639858	0.295326	FALSE	FALSE
13682	ENSG00000248710	AC079594.2	3	q25.33	160227454	160449829	-1.85323	0.0638501	0.294893	FALSE	FALSE
13683	ENSG00000185519	FAM131C	1	p36.13	16057769	16073632	-1.85396	0.0637447	0.294545	FALSE	FALSE
13684	ENSG00000168356	SCN11A	3	p22.2	38845769	38950561	-1.85407	0.0637295	0.294545	FALSE	FALSE
13685	ENSG00000167910	CYP7A1	8	q12.1	58490178	58500236	-1.85579	0.0634834	0.294086	FALSE	FALSE
13686	ENSG00000013561	RNF14	5	q31.3	141958328	141990291	-1.85683	0.063335	0.293487	FALSE	FALSE
13687	ENSG00000185875	THNSL1	10	p12.1	25016658	25026664	-1.85764	0.0632205	0.293134	FALSE	FALSE
13688	ENSG00000171385	KCND3	1	p13.2	111770662	111989155	-1.85822	0.0631384	0.292931	FALSE	FALSE
13689	ENSG00000220205	VAMP2	17	p13.1	8159149	8163546	-1.85926	0.0629908	0.292423	FALSE	FALSE
13690	ENSG00000184117	NIPSNAP1	22	q12.2	29554808	29581337	-1.86095	0.0627517	0.291969	FALSE	FALSE
13691	ENSG00000095002	MSH2	2	p21	47402969	47663146	-1.86101	0.0627425	0.291969	FALSE	FALSE
13692	ENSG00000186628	FSD2	15	q25.2	82755362	82806070	-1.86307	0.062453	0.291561	FALSE	FALSE
13693	ENSG00000139874	SSTR1	14	q21.1	38207999	38213067	-1.8635	0.0623921	0.29141	FALSE	FALSE
13694	ENSG00000163762	TM4SF18	3	q25.1	149318498	149334414	-1.86354	0.0623865	0.29141	FALSE	FALSE
13695	ENSG00000014123	UFL1	6	q16.1	96521595	96555276	-1.86368	0.062367	0.29141	FALSE	FALSE
13696	ENSG00000144161	ZC3H8	2	q14.1	112211525	112255136	-1.86432	0.0622771	0.291261	FALSE	FALSE
13697	ENSG00000136040	PLXNC1	12	q22	94148723	94307675	-1.86455	0.0622443	0.291253	FALSE	FALSE
13698	ENSG00000024862	CCDC28A	6	q24.1	138773509	138793319	-1.86678	0.0619325	0.290521	FALSE	FALSE
13699	ENSG00000242220	TCP10L	21	q22.11	32574841	32587373	-1.86762	0.0618145	0.290275	FALSE	FALSE
13700	ENSG00000181215	C4orf50	4	p16.1	5897373	6200555	-1.86848	0.0616951	0.290012	FALSE	FALSE
13701	ENSG00000141542	RAB40B	17	q25.3	82654973	82698728	-1.86945	0.0615605	0.289558	FALSE	FALSE
13702	ENSG00000105499	PLA2G4C	19	q13.33	48047843	48110817	-1.86946	0.0615591	0.289558	FALSE	FALSE
13703	ENSG00000157570	TSPAN18	11	p11.2	44726465	44932421	-1.86962	0.0615364	0.289558	FALSE	FALSE
13704	ENSG00000141485	SLC13A5	17	p13.1	6684713	6713567	-1.87027	0.0614456	0.289511	FALSE	FALSE
13705	ENSG00000107745	MICU1	10	q22.1	72367327	72626191	-1.87045	0.0614212	0.289511	FALSE	FALSE
13706	ENSG00000198056	PRIM1	12	q13.3	56731596	56752373	-1.87107	0.0613352	0.289297	FALSE	FALSE
13707	ENSG00000137766	UNC13C	15	q21.3	53978201	54633414	-1.87169	0.0612499	0.289073	FALSE	FALSE
13708	ENSG00000089737	DDX24	14	q32.12	94048291	94081245	-1.87175	0.0612414	0.289073	FALSE	FALSE
13709	ENSG00000177807	KCNJ10	1	q23.2	159998651	160070483	-1.87176	0.0612404	0.289073	FALSE	FALSE
13710	ENSG00000173210	ABLIM3	5	q32	149141483	149260542	-1.87179	0.0612363	0.289073	FALSE	FALSE
13711	ENSG00000169955	ZNF747	16	p11.2	30530367	30535347	-1.87218	0.0611819	0.289073	FALSE	FALSE
13712	ENSG00000204653	ASPDH	19	q13.33	50511600	50514690	-1.87221	0.0611774	0.289073	FALSE	FALSE
13713	ENSG00000177494	ZBED2	3	q13.13	111592900	111595443	-1.87227	0.0611686	0.289073	FALSE	FALSE
13714	ENSG00000188921	HACD4	9	p21.3	20999515	21031636	-1.87238	0.0611538	0.289073	FALSE	FALSE
13715	ENSG00000173451	THAP2	12	q21.1	71663009	71680639	-1.87327	0.061031	0.288841	FALSE	FALSE
13716	ENSG00000166947	EPB42	15	q15.2	43197227	43221125	-1.87355	0.0609929	0.288841	FALSE	FALSE
13717	ENSG00000188175	HEPACAM2	7	q21.2	93188586	93226524	-1.87382	0.060955	0.288841	FALSE	FALSE
13718	ENSG00000130770	ATP5IF1	1	p35.3	28236109	28246906	-1.87452	0.0608582	0.2886	FALSE	FALSE
13719	ENSG00000260300	AC009119.2	16	q23.3	83908132	83951445	-1.87484	0.0608141	0.2886	FALSE	FALSE
13720	ENSG00000183715	OPCML	11	q25	132414977	133532519	-1.8751	0.0607786	0.288538	FALSE	FALSE
13721	ENSG00000082212	ME2	18	q21.2	50878734	50954257	-1.87515	0.0607724	0.288538	FALSE	FALSE
13722	ENSG00000164172	MOCS2	5	q11.2	53095679	53110063	-1.87579	0.0606838	0.288267	FALSE	FALSE
13723	ENSG00000113456	RAD1	5	p13.2	34905264	34918989	-1.87632	0.0606107	0.288045	FALSE	FALSE
13724	ENSG00000144357	UBR3	2	q31.1	169827458	170084131	-1.87667	0.0605638	0.288045	FALSE	FALSE
13725	ENSG00000185658	BRWD1	21	q22.2	39184176	39321559	-1.87708	0.0605076	0.287966	FALSE	FALSE
13726	ENSG00000124181	PLCG1	20	q12	41136960	41196801	-1.8776	0.0604353	0.287711	FALSE	FALSE
13727	ENSG00000132964	CDK8	13	q12.13	26254104	26405238	-1.87815	0.0603601	0.28747	FALSE	FALSE
13728	ENSG00000186300	ZNF555	19	p13.3	2841435	2860484	-1.87896	0.0602497	0.28747	FALSE	FALSE
13729	ENSG00000236279	CLEC2L	7	q34	139523856	139544984	-1.87971	0.0601473	0.287233	FALSE	FALSE
13730	ENSG00000134489	HRH4	18	q11.2	24460629	24479957	-1.87981	0.0601345	0.287233	FALSE	FALSE
13731	ENSG00000129244	ATP1B2	17	p13.1	7646627	7657768	-1.88017	0.0600848	0.287113	FALSE	FALSE
13732	ENSG00000149654	CDH22	20	q13.12	46173733	46308498	-1.88046	0.0600448	0.287012	FALSE	FALSE
13733	ENSG00000198783	ZNF830	17	q12	34961530	34963775	-1.88064	0.0600213	0.286989	FALSE	FALSE
13734	ENSG00000203705	TATDN3	1	q32.3	212791828	212816626	-1.88161	0.0598886	0.286713	FALSE	FALSE
13735	ENSG00000127603	MACF1	1	p34.3	39081316	39487177	-1.88172	0.0598735	0.286713	FALSE	FALSE
13736	ENSG00000172007	RAB33B	4	q31.1	139453232	139476609	-1.88196	0.059842	0.286669	FALSE	FALSE
13737	ENSG00000154645	CHODL	21	q21.1	17901263	18267373	-1.88213	0.0598183	0.286669	FALSE	FALSE
13738	ENSG00000129295	LRRC6	8	q24.22	132571953	132675617	-1.88284	0.0597218	0.286394	FALSE	FALSE
13739	ENSG00000116329	OPRD1	1	p35.3	28812142	28871267	-1.88299	0.0597015	0.286394	FALSE	FALSE
13740	ENSG00000175874	CREG2	2	q11.2	101345551	101387595	-1.88438	0.0595141	0.285813	FALSE	FALSE
13741	ENSG00000183513	COA5	2	q11.2	98599310	98608515	-1.88513	0.0594124	0.285504	FALSE	FALSE
13742	ENSG00000151655	ITIH2	10	p14	7703269	7749520	-1.88614	0.0592761	0.285386	FALSE	FALSE
13743	ENSG00000087301	TXNDC16	14	q22.1	52430590	52552522	-1.8863	0.0592544	0.285386	FALSE	FALSE
13744	ENSG00000135740	SLC9A5	16	q22.1	67237683	67272190	-1.88667	0.0592046	0.285386	FALSE	FALSE
13745	ENSG00000112619	PRPH2	6	p21.1	42696600	42722574	-1.88692	0.059171	0.285329	FALSE	FALSE
13746	ENSG00000170456	DENND5B	12	p11.21	31382223	31591097	-1.8874	0.0591071	0.2852	FALSE	FALSE
13747	ENSG00000205808	PLPP6	9	p24.1	4662315	4665258	-1.88758	0.0590823	0.28517	FALSE	FALSE
13748	ENSG00000188760	TMEM198	2	q35	219543663	219550595	-1.88858	0.0589476	0.28461	FALSE	FALSE
13749	ENSG00000113790	EHHADH	3	q27.2	185190624	185281990	-1.89021	0.0587301	0.283828	FALSE	FALSE
13750	ENSG00000153253	SCN3A	2	q24.3	165087522	165204067	-1.89047	0.0586947	0.283747	FALSE	FALSE
13751	ENSG00000129965	INS-IGF2	11	p15.5	2132538	2161209	-1.89091	0.0586368	0.283556	FALSE	FALSE
13752	ENSG00000155330	C16orf87	16	q11.2	46796607	46831411	-1.89091	0.0586363	0.283556	FALSE	FALSE
13753	ENSG00000173535	TNFRSF10C	8	p21.3	23102590	23117437	-1.891	0.0586237	0.283556	FALSE	FALSE
13754	ENSG00000171724	VAT1L	16	q23.1	77788530	77980107	-1.89118	0.0586003	0.283556	FALSE	FALSE
13755	ENSG00000138669	PRKG2	4	q21.21	81087370	81215117	-1.8912	0.0585979	0.283556	FALSE	FALSE
13756	ENSG00000118777	ABCG2	4	q22.1	88090264	88231322	-1.89173	0.0585276	0.283556	FALSE	FALSE
13757	ENSG00000124164	VAPB	20	q13.32	58389122	58451101	-1.89244	0.0584325	0.283374	FALSE	FALSE
13758	ENSG00000153233	PTPRR	12	q15	70638073	70920843	-1.89301	0.0583568	0.283096	FALSE	FALSE
13759	ENSG00000068784	SRBD1	2	p21	45388680	45612165	-1.89424	0.0581934	0.282541	FALSE	FALSE
13760	ENSG00000147443	DOK2	8	p21.3	21908873	21913860	-1.89498	0.0580957	0.282187	FALSE	FALSE
13761	ENSG00000100077	GRK3	22	q12.1	25564849	25729294	-1.89523	0.0580619	0.282153	FALSE	FALSE
13762	ENSG00000156735	BAG4	8	p11.23	38176533	38213301	-1.89531	0.0580509	0.282153	FALSE	FALSE
13763	ENSG00000180776	ZDHHC20	13	q12.11	21372573	21459370	-1.89553	0.0580217	0.282153	FALSE	FALSE
13764	ENSG00000205138	SDHAF1	19	q13.12	35995199	35996315	-1.89554	0.0580215	0.282153	FALSE	FALSE
13765	ENSG00000112651	MRPL2	6	p21.1	43054029	43059806	-1.89555	0.0580199	0.282153	FALSE	FALSE
13766	ENSG00000021645	NRXN3	14	q24.3	78170373	79868290	-1.89574	0.0579949	0.282153	FALSE	FALSE
13767	ENSG00000162654	GBP4	1	p22.2	89181148	89198932	-1.8976	0.057749	0.281396	FALSE	FALSE
13768	ENSG00000096401	CDC5L	6	p21.1	44387525	44450426	-1.89783	0.0577185	0.281336	FALSE	FALSE
13769	ENSG00000203772	SPRN	10	q26.3	133420666	133424572	-1.89854	0.0576252	0.281049	FALSE	FALSE
13770	ENSG00000151445	VIPAS39	14	q24.3	77426675	77457952	-1.89869	0.057605	0.281049	FALSE	FALSE
13771	ENSG00000133106	EPSTI1	13	q14.11	42886388	42992271	-1.89956	0.0574908	0.280762	FALSE	FALSE
13772	ENSG00000113263	ITK	5	q33.3	157142933	157255191	-1.90057	0.0573587	0.280207	FALSE	FALSE
13773	ENSG00000146842	TMEM209	7	q32.2	130164715	130207770	-1.90096	0.0573074	0.280135	FALSE	FALSE
13774	ENSG00000121417	ZNF211	19	q13.43	57630395	57642779	-1.90143	0.0572452	0.279985	FALSE	FALSE
13775	ENSG00000100629	CEP128	14	q31.1	80476983	80959517	-1.90173	0.057207	0.279944	FALSE	FALSE
13776	ENSG00000137642	SORL1	11	q24.1	121452203	121633693	-1.90178	0.0571994	0.279944	FALSE	FALSE
13777	ENSG00000237440	ZNF737	19	p12	20535825	20565809	-1.9029	0.0570534	0.279429	FALSE	FALSE
13778	ENSG00000144847	IGSF11	3	q13.32	118900557	119146068	-1.90392	0.056921	0.279048	FALSE	FALSE
13779	ENSG00000151320	AKAP6	14	q12	32329273	32837681	-1.90413	0.0568937	0.279003	FALSE	FALSE
13780	ENSG00000109270	LAMTOR3	4	q23	99878336	99894490	-1.90413	0.0568936	0.279003	FALSE	FALSE
13781	ENSG00000122188	LAX1	1	q32.1	203765176	203776233	-1.90414	0.0568918	0.279003	FALSE	FALSE
13782	ENSG00000170476	MZB1	5	q31.2	139387480	139390081	-1.90515	0.0567601	0.278795	FALSE	FALSE
13783	ENSG00000092200	RPGRIP1	14	q11.2	21287939	21351301	-1.90515	0.05676	0.278795	FALSE	FALSE
13784	ENSG00000007402	CACNA2D2	3	p21.31	50362799	50504244	-1.90602	0.0566482	0.278423	FALSE	FALSE
13785	ENSG00000091947	TMEM101	17	q21.31	44011188	44023946	-1.90833	0.0563488	0.277397	FALSE	FALSE
13786	ENSG00000120053	GOT1	10	q24.2	99396870	99431569	-1.90887	0.0562788	0.277142	FALSE	FALSE
13787	ENSG00000186648	CARMIL3	14	q11.2	24052000	24069728	-1.91166	0.0559201	0.276085	FALSE	FALSE
13788	ENSG00000136521	NDUFB5	3	q26.33	179604690	179627647	-1.91175	0.0559086	0.276085	FALSE	FALSE
13789	ENSG00000129596	CDO1	5	q22.3	115804733	115816954	-1.91222	0.0558483	0.27602	FALSE	FALSE
13790	ENSG00000153561	RMND5A	2	p11.2	86720173	86778041	-1.91361	0.0556698	0.275433	FALSE	FALSE
13791	ENSG00000179314	WSCD1	17	p13.2	6057807	6124427	-1.91536	0.055447	0.274723	FALSE	FALSE
13792	ENSG00000090554	FLT3LG	19	q13.33	49474207	49486231	-1.91557	0.0554199	0.274678	FALSE	FALSE
13793	ENSG00000136144	RCBTB1	13	q14.2	49531946	49585583	-1.91603	0.0553617	0.274478	FALSE	FALSE
13794	ENSG00000100351	GRAP2	22	q13.1	39901082	39973721	-1.91622	0.0553377	0.274478	FALSE	FALSE
13795	ENSG00000143507	DUSP10	1	q41	221701424	221742176	-1.91641	0.0553136	0.274478	FALSE	FALSE
13796	ENSG00000010810	FYN	6	q21	111660332	111873452	-1.91674	0.0552704	0.27447	FALSE	FALSE
13797	ENSG00000167889	MGAT5B	17	q25.2	76868456	76950393	-1.91692	0.0552475	0.274445	FALSE	FALSE
13798	ENSG00000169427	KCNK9	8	q24.3	139600838	139704109	-1.91707	0.0552288	0.274445	FALSE	FALSE
13799	ENSG00000183773	AIFM3	22	q11.21	20965108	20981360	-1.91716	0.0552175	0.274445	FALSE	FALSE
13800	ENSG00000176055	MBLAC2	5	q14.3	90458203	90474768	-1.91876	0.0550142	0.273909	FALSE	FALSE
13801	ENSG00000149573	MPZL2	11	q23.3	118253403	118264536	-1.91877	0.055014	0.273909	FALSE	FALSE
13802	ENSG00000165548	TMEM63C	14	q24.3	77116568	77259495	-1.91981	0.054882	0.273606	FALSE	FALSE
13803	ENSG00000165821	SALL2	14	q11.2	21521081	21537216	-1.91999	0.0548597	0.273584	FALSE	FALSE
13804	ENSG00000091536	MYO15A	17	p11.2	18108706	18179806	-1.92005	0.0548517	0.273584	FALSE	FALSE
13805	ENSG00000130921	C12orf65	12	q24.31	123232916	123257959	-1.92013	0.0548417	0.273584	FALSE	FALSE
13806	ENSG00000100614	PPM1A	14	q23.1	60245752	60299087	-1.9219	0.0546186	0.272999	FALSE	FALSE
13807	ENSG00000104267	CA2	8	q21.2	85463852	85481493	-1.9225	0.0545423	0.272712	FALSE	FALSE
13808	ENSG00000197863	ZNF790	19	q13.12	36817428	36850787	-1.923	0.0544806	0.27267	FALSE	FALSE
13809	ENSG00000167261	DPEP2	16	q22.1	67987394	68000586	-1.92446	0.0542969	0.272017	FALSE	FALSE
13810	ENSG00000126070	AGO3	1	p34.3	35930718	36072500	-1.9254	0.0541797	0.271608	FALSE	FALSE
13811	ENSG00000100314	CABP7	22	q12.2	29720084	29731839	-1.92593	0.0541126	0.271449	FALSE	FALSE
13812	ENSG00000154133	ROBO4	11	q24.2	124883691	124898500	-1.92619	0.0540809	0.271379	FALSE	FALSE
13813	ENSG00000027869	SH2D2A	1	q23.1	156806243	156816862	-1.92624	0.0540741	0.271379	FALSE	FALSE
13814	ENSG00000181826	RELL1	4	p14	37590800	37686376	-1.92625	0.0540734	0.271379	FALSE	FALSE
13815	ENSG00000023697	DERA	12	p12.3	15911172	16037282	-1.92627	0.0540704	0.271379	FALSE	FALSE
13816	ENSG00000107282	APBA1	9	q21.12	69427530	69672306	-1.92649	0.0540438	0.271379	FALSE	FALSE
13817	ENSG00000075336	TIMM21	18	q22.3	74148511	74160530	-1.9268	0.054005	0.271379	FALSE	FALSE
13818	ENSG00000082175	PGR	11	q22.1	101029624	101130524	-1.92744	0.0539251	0.271305	FALSE	FALSE
13819	ENSG00000162545	CAMK2N1	1	p36.12	20482391	20486220	-1.92745	0.0539231	0.271305	FALSE	FALSE
13820	ENSG00000166562	SEC11C	18	q21.32	59139477	59158836	-1.92873	0.053765	0.271184	FALSE	FALSE
13821	ENSG00000114331	ACAP2	3	q29	195274736	195443078	-1.9314	0.0534333	0.270165	FALSE	FALSE
13822	ENSG00000174456	C12orf76	12	q24.11	110027028	110073686	-1.93177	0.053388	0.270025	FALSE	FALSE
13823	ENSG00000116783	TNNI3K	1	p31.1	74235401	74544428	-1.93229	0.0533232	0.269876	FALSE	FALSE
13824	ENSG00000165323	FAT3	11	q14.3	92352096	92896470	-1.9328	0.0532604	0.269647	FALSE	FALSE
13825	ENSG00000111335	OAS2	12	q24.13	112978395	113011723	-1.93313	0.0532205	0.269534	FALSE	FALSE
13826	ENSG00000173113	TRMT112	11	q13.1	64316460	64318084	-1.93357	0.053166	0.269524	FALSE	FALSE
13827	ENSG00000144619	CNTN4	3	p26.3	2098813	3057956	-1.93363	0.0531588	0.269524	FALSE	FALSE
13828	ENSG00000165633	VSTM4	10	q11.23	49014245	49115509	-1.93401	0.0531119	0.26943	FALSE	FALSE
13829	ENSG00000174485	DENND4A	15	q22.31	65658046	65792293	-1.93431	0.0530747	0.26933	FALSE	FALSE
13830	ENSG00000165898	ISCA2	14	q24.3	74493720	74497106	-1.93446	0.0530566	0.26933	FALSE	FALSE
13831	ENSG00000031691	CENPQ	6	p12.3	49463378	49493107	-1.93448	0.0530547	0.26933	FALSE	FALSE
13832	ENSG00000171056	SOX7	8	p23.1	10723768	10730512	-1.93594	0.0528756	0.268765	FALSE	FALSE
13833	ENSG00000173585	CCR9	3	p21.31	45886504	45903177	-1.93612	0.0528532	0.268741	FALSE	FALSE
13834	ENSG00000153956	CACNA2D1	7	q21.11	81946444	82443798	-1.93687	0.0527613	0.268471	FALSE	FALSE
13835	ENSG00000089335	ZNF302	19	q13.11	34677639	34686397	-1.93735	0.0527031	0.268423	FALSE	FALSE
13836	ENSG00000180787	ZFP3	17	p13.2	5078248	5096374	-1.93797	0.0526274	0.268216	FALSE	FALSE
13837	ENSG00000099260	PALMD	1	p21.2	99645943	99694541	-1.938	0.0526229	0.268216	FALSE	FALSE
13838	ENSG00000182628	SKA2	17	q22	59109951	59155269	-1.93818	0.0526014	0.268216	FALSE	FALSE
13839	ENSG00000175471	MCTP1	5	q15	94703741	95284575	-1.93913	0.0524855	0.268028	FALSE	FALSE
13840	ENSG00000114166	KAT2B	3	p24.3	20040023	20154404	-1.93956	0.052433	0.267849	FALSE	FALSE
13841	ENSG00000110786	PTPN5	11	p15.1	18727928	18792721	-1.93963	0.0524242	0.267849	FALSE	FALSE
13842	ENSG00000116771	AGMAT	1	p36.21	15572353	15585110	-1.94079	0.0522832	0.26753	FALSE	FALSE
13843	ENSG00000177519	RPRM	2	q23.3	153477338	153478808	-1.94101	0.0522573	0.267487	FALSE	FALSE
13844	ENSG00000122033	MTIF3	13	q12.2	27435643	27450591	-1.94143	0.0522056	0.267312	FALSE	FALSE
13845	ENSG00000156973	PDE6D	2	q37.1	231732425	231786272	-1.94156	0.05219	0.267312	FALSE	FALSE
13846	ENSG00000121413	ZSCAN18	19	q13.43	58083838	58118427	-1.94342	0.0519652	0.266526	FALSE	FALSE
13847	ENSG00000152154	TMEM178A	2	p22.1	39664982	39717963	-1.944	0.0518953	0.266346	FALSE	FALSE
13848	ENSG00000168769	TET2	4	q24	105145875	105279816	-1.94434	0.0518545	0.266226	FALSE	FALSE
13849	ENSG00000023287	RB1CC1	8	q11.23	52622456	52745843	-1.94438	0.0518495	0.266226	FALSE	FALSE
13850	ENSG00000158985	CDC42SE2	5	q31.1	131245493	131398447	-1.94474	0.0518061	0.266226	FALSE	FALSE
13851	ENSG00000132182	NUP210	3	p25.1	13316235	13420309	-1.94481	0.0517981	0.266226	FALSE	FALSE
13852	ENSG00000175463	TBC1D10C	11	q13.2	67403915	67410089	-1.94481	0.0517978	0.266226	FALSE	FALSE
13853	ENSG00000272636	DOC2B	17	p13.3	142789	181636	-1.94508	0.0517655	0.266226	FALSE	FALSE
13854	ENSG00000198453	ZNF568	19	q13.12	36916329	36998700	-1.94595	0.0516605	0.265854	FALSE	FALSE
13855	ENSG00000110315	RNF141	11	p15.4	10511678	10541230	-1.94618	0.0516326	0.2658	FALSE	FALSE
13856	ENSG00000141298	SSH2	17	q11.2	29625938	29930276	-1.94664	0.0515785	0.26561	FALSE	FALSE
13857	ENSG00000077984	CST7	20	p11.21	24949230	24959928	-1.94669	0.0515717	0.26561	FALSE	FALSE
13858	ENSG00000177272	KCNA3	1	p13.3	110672465	110675033	-1.94679	0.0515603	0.26561	FALSE	FALSE
13859	ENSG00000187566	NHLRC1	6	p22.3	18120440	18122687	-1.94748	0.0514773	0.265597	FALSE	FALSE
13860	ENSG00000164162	ANAPC10	4	q31.21	144831908	145098541	-1.94762	0.0514602	0.265597	FALSE	FALSE
13861	ENSG00000166446	CDYL2	16	q23.2	80597906	80804329	-1.94843	0.0513641	0.265597	FALSE	FALSE
13862	ENSG00000123405	NFE2	12	q13.13	54292111	54301121	-1.94963	0.0512204	0.265282	FALSE	FALSE
13863	ENSG00000116095	PLEKHA3	2	q31.2	178480468	178516462	-1.94986	0.0511923	0.265282	FALSE	FALSE
13864	ENSG00000138347	MYPN	10	q21.3	68106117	68212017	-1.95027	0.0511443	0.265282	FALSE	FALSE
13865	ENSG00000153130	SCOC	4	q31.1	140257286	140385726	-1.95032	0.0511385	0.265282	FALSE	FALSE
13866	ENSG00000196693	ZNF33B	10	q11.21	42574185	42638568	-1.9509	0.0510691	0.265282	FALSE	FALSE
13867	ENSG00000175322	ZNF519	18	p11.21	14057457	14132490	-1.95181	0.0509605	0.265102	FALSE	FALSE
13868	ENSG00000074603	DPP8	15	q22.31	65442463	65517704	-1.95188	0.0509519	0.265102	FALSE	FALSE
13869	ENSG00000147654	EBAG9	8	q23.2	109539711	109565996	-1.9519	0.0509495	0.265102	FALSE	FALSE
13870	ENSG00000145868	FBXO38	5	q32	148383935	148442836	-1.95269	0.0508568	0.265102	FALSE	FALSE
13871	ENSG00000196628	TCF4	18	q21.2	55222331	55664787	-1.9528	0.0508436	0.265102	FALSE	FALSE
13872	ENSG00000112208	BAG2	6	p12.1	57172326	57189833	-1.95306	0.0508128	0.265102	FALSE	FALSE
13873	ENSG00000139737	SLAIN1	13	q22.3	77697854	77764242	-1.9538	0.0507249	0.265047	FALSE	FALSE
13874	ENSG00000024048	UBR2	6	p21.1	42564062	42693504	-1.9548	0.0506072	0.264703	FALSE	FALSE
13875	ENSG00000168913	ENHO	9	p13.3	34521040	34523041	-1.95554	0.050519	0.264332	FALSE	FALSE
13876	ENSG00000131127	ZNF141	4	p16.3	337814	384864	-1.95581	0.0504872	0.264284	FALSE	FALSE
13877	ENSG00000168439	STIP1	11	q13.1	64185272	64204543	-1.95643	0.0504149	0.264148	FALSE	FALSE
13878	ENSG00000041880	PARP3	3	p21.2	51942345	51948867	-1.9576	0.0502774	0.26377	FALSE	FALSE
13879	ENSG00000127081	ZNF484	9	q22.31	92845031	92878038	-1.95778	0.050256	0.26377	FALSE	FALSE
13880	ENSG00000165118	C9orf64	9	q21.32	83938311	83956986	-1.958	0.0502299	0.26377	FALSE	FALSE
13881	ENSG00000179933	C14orf119	14	q11.2	23094765	23100462	-1.9581	0.0502185	0.26377	FALSE	FALSE
13882	ENSG00000139223	ANP32D	12	q13.11	48472665	48473624	-1.95813	0.0502149	0.26377	FALSE	FALSE
13883	ENSG00000104765	BNIP3L	8	p21.2	26382898	26505636	-1.95938	0.0500684	0.263494	FALSE	FALSE
13884	ENSG00000155858	LSM11	5	q33.3	157743695	157760709	-1.9596	0.0500429	0.263484	FALSE	FALSE
13885	ENSG00000121807	CCR2	3	p21.31	46353734	46360928	-1.96043	0.0499459	0.263312	FALSE	FALSE
13886	ENSG00000010219	DYRK4	12	p13.32	4562204	4615302	-1.96212	0.0497484	0.262885	FALSE	FALSE
13887	ENSG00000116983	HPCAL4	1	p34.2	39678648	39691689	-1.96229	0.0497291	0.262885	FALSE	FALSE
13888	ENSG00000091009	RBM27	5	q32	146203600	146289132	-1.96302	0.0496436	0.262885	FALSE	FALSE
13889	ENSG00000101596	SMCHD1	18	p11.32	2655738	2805017	-1.96371	0.049564	0.262736	FALSE	FALSE
13890	ENSG00000165985	C1QL3	10	p13	16513743	16522005	-1.96453	0.0494691	0.262515	FALSE	FALSE
13891	ENSG00000139192	TAPBPL	12	p13.31	6451690	6466517	-1.9648	0.0494373	0.262515	FALSE	FALSE
13892	ENSG00000134121	CHL1	3	p26.3	196596	409417	-1.96509	0.0494036	0.26244	FALSE	FALSE
13893	ENSG00000076242	MLH1	3	p22.2	36993332	37050918	-1.96515	0.0493971	0.26244	FALSE	FALSE
13894	ENSG00000178694	NSUN3	3	q11.2	94062916	94128545	-1.96525	0.0493854	0.26244	FALSE	FALSE
13895	ENSG00000140367	UBE2Q2	15	q24.2	75843285	75901078	-1.96529	0.0493812	0.26244	FALSE	FALSE
13896	ENSG00000134758	RNF138	18	q12.1	32091855	32131561	-1.96549	0.0493581	0.26244	FALSE	FALSE
13897	ENSG00000167552	TUBA1A	12	q13.12	49184796	49189324	-1.96563	0.0493412	0.26244	FALSE	FALSE
13898	ENSG00000171533	MAP6	11	q13.5	75586918	75669120	-1.96601	0.0492975	0.26244	FALSE	FALSE
13899	ENSG00000141576	RNF157	17	q25.1	76142453	76240373	-1.96615	0.0492813	0.26244	FALSE	FALSE
13900	ENSG00000119535	CSF3R	1	p34.3	36466043	36483278	-1.96692	0.0491922	0.262319	FALSE	FALSE
13901	ENSG00000126249	PDCD2L	19	q13.11	34404384	34426168	-1.96779	0.0490925	0.26206	FALSE	FALSE
13902	ENSG00000100342	APOL1	22	q12.3	36253010	36267530	-1.96798	0.0490704	0.26206	FALSE	FALSE
13903	ENSG00000196967	ZNF585A	19	q13.12	37106734	37172741	-1.96805	0.0490619	0.26206	FALSE	FALSE
13904	ENSG00000079950	STX7	6	q23.2	132445867	132513198	-1.96852	0.0490078	0.261974	FALSE	FALSE
13905	ENSG00000120693	SMAD9	13	q13.3	36844831	36920765	-1.96874	0.0489827	0.261931	FALSE	FALSE
13906	ENSG00000048462	TNFRSF17	16	p13.13	11965107	11968068	-1.96952	0.0488935	0.261686	FALSE	FALSE
13907	ENSG00000167434	CA4	17	q23.1	60149936	60170899	-1.9698	0.0488613	0.261647	FALSE	FALSE
13908	ENSG00000127419	TMEM175	4	p16.3	932387	958656	-1.97058	0.0487716	0.261258	FALSE	FALSE
13909	ENSG00000141433	ADCYAP1	18	p11.32	904943	912172	-1.97246	0.0485566	0.260669	FALSE	FALSE
13910	ENSG00000149926	FAM57B	16	p11.2	30024427	30052978	-1.97252	0.0485498	0.260669	FALSE	FALSE
13911	ENSG00000110344	UBE4A	11	q23.3	118359585	118399211	-1.97295	0.048501	0.260629	FALSE	FALSE
13912	ENSG00000214688	C10orf105	10	q22.1	71711702	71737824	-1.97348	0.0484412	0.260399	FALSE	FALSE
13913	ENSG00000128059	PPAT	4	q12	56393362	56435615	-1.97456	0.0483182	0.259829	FALSE	FALSE
13914	ENSG00000171174	RBKS	2	p23.2	27781364	27891098	-1.97646	0.0481026	0.258943	FALSE	FALSE
13915	ENSG00000159882	ZNF230	19	q13.31	44002948	44013926	-1.97702	0.0480397	0.258943	FALSE	FALSE
13916	ENSG00000161929	SCIMP	17	p13.2	5208961	5234860	-1.97753	0.0479821	0.258931	FALSE	FALSE
13917	ENSG00000157470	FAM81A	15	q22.2	59372693	59523549	-1.97862	0.0478588	0.258539	FALSE	FALSE
13918	ENSG00000127472	PLA2G5	1	p36.13	20028179	20091190	-1.97964	0.047744	0.258192	FALSE	FALSE
13919	ENSG00000110711	AIP	11	q13.2	67483041	67491103	-1.97964	0.0477434	0.258192	FALSE	FALSE
13920	ENSG00000172602	RND1	12	q13.12	48857145	48865898	-1.98138	0.0475483	0.257771	FALSE	FALSE
13921	ENSG00000120949	TNFRSF8	1	p36.22	12063377	12144207	-1.98355	0.0473064	0.257187	FALSE	FALSE
13922	ENSG00000080618	CPB2	13	q14.13	46053195	46105033	-1.98418	0.0472355	0.256985	FALSE	FALSE
13923	ENSG00000180479	ZNF571	19	q13.12	37554782	37594790	-1.98513	0.0471295	0.256682	FALSE	FALSE
13924	ENSG00000177098	SCN4B	11	q23.3	118133377	118152888	-1.98582	0.0470535	0.256541	FALSE	FALSE
13925	ENSG00000143590	EFNA3	1	q21.3	155078872	155087538	-1.98586	0.047049	0.256541	FALSE	FALSE
13926	ENSG00000180228	PRKRA	2	q31.2	178431414	178451512	-1.98648	0.0469805	0.256417	FALSE	FALSE
13927	ENSG00000104814	MAP4K1	19	q13.2	38587641	38618882	-1.98723	0.0468969	0.256362	FALSE	FALSE
13928	ENSG00000090932	DLL3	19	q13.2	39498895	39508481	-1.98745	0.0468729	0.256362	FALSE	FALSE
13929	ENSG00000119121	TRPM6	9	q21.13	74722495	74888094	-1.98796	0.0468156	0.256362	FALSE	FALSE
13930	ENSG00000128513	POT1	7	q31.33	124822386	124929983	-1.9882	0.0467895	0.256362	FALSE	FALSE
13931	ENSG00000270898	GPR75-ASB3	2	p16.2	53670293	53860160	-1.98913	0.0466864	0.256362	FALSE	FALSE
13932	ENSG00000139438	FAM222A	12	q24.11	109714228	109770507	-1.98961	0.0466336	0.256351	FALSE	FALSE
13933	ENSG00000151067	CACNA1C	12	p13.33	1970786	2697950	-1.99115	0.046464	0.255607	FALSE	FALSE
13934	ENSG00000104435	STMN2	8	q21.13	79610814	79666175	-1.99124	0.0464541	0.255607	FALSE	FALSE
13935	ENSG00000131931	THAP1	8	p11.21	42836674	42843325	-1.99128	0.0464502	0.255607	FALSE	FALSE
13936	ENSG00000136404	TM6SF1	15	q25.2	83107407	83144854	-1.99177	0.0463961	0.255607	FALSE	FALSE
13937	ENSG00000089163	SIRT4	12	q24.31	120302316	120313249	-1.9918	0.0463931	0.255607	FALSE	FALSE
13938	ENSG00000131951	LRRC9	14	q23.1	59919713	60063559	-1.99181	0.0463922	0.255607	FALSE	FALSE
13939	ENSG00000168438	CDC40	6	q21	110180141	110254275	-1.9933	0.0462285	0.2555	FALSE	FALSE
13940	ENSG00000155380	SLC16A1	1	p13.2	112911847	112957013	-1.99381	0.0461723	0.255373	FALSE	FALSE
13941	ENSG00000146859	TMEM140	7	q33	135148072	135166215	-1.99456	0.046091	0.255108	FALSE	FALSE
13942	ENSG00000172260	NEGR1	1	p31.1	71395940	72282734	-1.99459	0.0460875	0.255108	FALSE	FALSE
13943	ENSG00000146966	DENND2A	7	q34	140518420	140673993	-1.99796	0.045721	0.253702	FALSE	FALSE
13944	ENSG00000103381	CPPED1	16	p13.12	12659799	12804017	-1.99828	0.0456858	0.253599	FALSE	FALSE
13945	ENSG00000131507	NDFIP1	5	q31.3	142108505	142154443	-1.99955	0.0455491	0.253115	FALSE	FALSE
13946	ENSG00000164117	FBXO8	4	q34.1	174236658	174284264	-2.00073	0.0454217	0.252682	FALSE	FALSE
13947	ENSG00000122733	PHF24	9	p13.3	34957608	34982544	-2.00287	0.0451915	0.251676	FALSE	FALSE
13948	ENSG00000245680	ZNF585B	19	q13.12	37181579	37218153	-2.00304	0.0451728	0.251663	FALSE	FALSE
13949	ENSG00000151876	FBXO4	5	p13.1	41925254	41941743	-2.00307	0.0451701	0.251663	FALSE	FALSE
13950	ENSG00000177752	YIPF7	4	p12	44622065	44678556	-2.0037	0.0451017	0.251663	FALSE	FALSE
13951	ENSG00000145244	CORIN	4	p12	47593998	47838106	-2.00582	0.0448759	0.250647	FALSE	FALSE
13952	ENSG00000255641	AC068775.1	12	p13.2	10412312	10436001	-2.00605	0.0448509	0.250599	FALSE	FALSE
13953	ENSG00000105366	SIGLEC8	19	q13.41	51450847	51458456	-2.00627	0.0448277	0.250561	FALSE	FALSE
13954	ENSG00000143614	GATAD2B	1	q21.3	153789030	153923360	-2.00637	0.0448171	0.250561	FALSE	FALSE
13955	ENSG00000108590	MED31	17	p13.1	6643315	6651634	-2.00641	0.0448128	0.250561	FALSE	FALSE
13956	ENSG00000109332	UBE2D3	4	q24	102794383	102868896	-2.00799	0.0446444	0.250358	FALSE	FALSE
13957	ENSG00000134056	MRPS36	5	q13.2	69217760	69230129	-2.0087	0.0445685	0.250208	FALSE	FALSE
13958	ENSG00000143409	MINDY1	1	q21.3	150996086	151008375	-2.00915	0.0445208	0.250032	FALSE	FALSE
13959	ENSG00000075539	FRYL	4	p11	48497361	48780322	-2.00927	0.044509	0.250032	FALSE	FALSE
13960	ENSG00000125901	MRPS26	20	p13	3045945	3048254	-2.00952	0.0444819	0.249997	FALSE	FALSE
13961	ENSG00000128383	APOBEC3A	22	q13.1	38952741	38992778	-2.00953	0.0444813	0.249997	FALSE	FALSE
13962	ENSG00000085265	FCN1	9	q34.3	134905890	134917963	-2.01032	0.0443973	0.249805	FALSE	FALSE
13963	ENSG00000097046	CDC7	1	p22.1	91500893	91525764	-2.0105	0.044378	0.249805	FALSE	FALSE
13964	ENSG00000178201	VN1R1	19	q13.43	57454790	57457142	-2.01149	0.0442742	0.249805	FALSE	FALSE
13965	ENSG00000128335	APOL2	22	q12.3	36226203	36239954	-2.01151	0.0442714	0.249805	FALSE	FALSE
13966	ENSG00000137822	TUBGCP4	15	q15.3	43369221	43409771	-2.01155	0.0442678	0.249805	FALSE	FALSE
13967	ENSG00000142065	ZFP14	19	q13.12	36334453	36379199	-2.01203	0.0442171	0.249805	FALSE	FALSE
13968	ENSG00000186106	ANKRD46	8	q22.3	100509752	100559784	-2.01315	0.0440993	0.249771	FALSE	FALSE
13969	ENSG00000139117	CPNE8	12	q12	38646822	38907430	-2.01358	0.0440534	0.249771	FALSE	FALSE
13970	ENSG00000152433	ZNF547	19	q13.43	57363477	57379565	-2.01358	0.0440533	0.249771	FALSE	FALSE
13971	ENSG00000135070	ISCA1	9	q21.33	86264546	86283102	-2.01423	0.0439849	0.249658	FALSE	FALSE
13972	ENSG00000152207	CYSLTR2	13	q14.2	48653711	48711226	-2.01476	0.0439294	0.249547	FALSE	FALSE
13973	ENSG00000080573	COL5A3	19	p13.2	9959561	10010471	-2.01488	0.0439173	0.249547	FALSE	FALSE
13974	ENSG00000147485	PXDNL	8	q11.23	51319578	51809445	-2.01733	0.0436616	0.248532	FALSE	FALSE
13975	ENSG00000177370	TIMM22	17	p13.3	997117	1003671	-2.01759	0.0436335	0.248512	FALSE	FALSE
13976	ENSG00000180773	SLC36A4	11	q21	93144171	93197964	-2.0176	0.043633	0.248512	FALSE	FALSE
13977	ENSG00000167733	HSD11B1L	19	p13.3	5680604	5688523	-2.01841	0.0435486	0.248388	FALSE	FALSE
13978	ENSG00000159082	SYNJ1	21	q22.11	32628759	32728048	-2.01854	0.043535	0.248388	FALSE	FALSE
13979	ENSG00000168785	TSPAN5	4	q23	98470367	98658629	-2.01928	0.043458	0.24825	FALSE	FALSE
13980	ENSG00000149571	KIRREL3	11	q24.2	126423359	127003460	-2.01953	0.0434321	0.248195	FALSE	FALSE
13981	ENSG00000160799	CCDC12	3	p21.31	46921726	46982010	-2.01965	0.0434194	0.248195	FALSE	FALSE
13982	ENSG00000006715	VPS41	7	p14.1	38722963	38932394	-2.02085	0.0432955	0.247691	FALSE	FALSE
13983	ENSG00000205363	INSYN1	15	q24.1	73735431	73752747	-2.02102	0.0432774	0.247681	FALSE	FALSE
13984	ENSG00000128011	LRFN1	19	q13.2	39306568	39315336	-2.02128	0.0432511	0.247623	FALSE	FALSE
13985	ENSG00000101166	PRELID3B	20	q13.32	59033145	59042909	-2.02157	0.0432208	0.247587	FALSE	FALSE
13986	ENSG00000162437	RAVER2	1	p31.3	64745095	64833232	-2.02239	0.043136	0.247334	FALSE	FALSE
13987	ENSG00000168216	LMBRD1	6	q13	69675793	69867236	-2.02412	0.0429578	0.246698	FALSE	FALSE
13988	ENSG00000179750	APOBEC3B	22	q13.1	38982347	38992804	-2.0244	0.0429285	0.246698	FALSE	FALSE
13989	ENSG00000118922	KLF12	13	q22.1	73686089	73995056	-2.02521	0.0428457	0.2465	FALSE	FALSE
13990	ENSG00000151229	SLC2A13	12	q12	39755021	40106089	-2.02523	0.0428433	0.2465	FALSE	FALSE
13991	ENSG00000198420	TCAF1	7	q35	143851375	143902198	-2.02593	0.0427721	0.246447	FALSE	FALSE
13992	ENSG00000204161	TMEM273	10	q11.23	49154725	49188585	-2.02626	0.0427385	0.246346	FALSE	FALSE
13993	ENSG00000142892	PIGK	1	p31.1	77088990	77219430	-2.02662	0.0427012	0.246223	FALSE	FALSE
13994	ENSG00000114127	XRN1	3	q23	142306607	142448062	-2.02912	0.042446	0.245209	FALSE	FALSE
13995	ENSG00000196227	FAM217B	20	q13.33	59933764	59948680	-2.02919	0.0424386	0.245209	FALSE	FALSE
13996	ENSG00000184983	NDUFA6	22	q13.2	42085525	42090955	-2.02924	0.0424339	0.245209	FALSE	FALSE
13997	ENSG00000109854	HTATIP2	11	p15.1	20363685	20383783	-2.02937	0.0424205	0.245209	FALSE	FALSE
13998	ENSG00000118402	ELOVL4	6	q14.1	79914812	79947580	-2.02975	0.0423815	0.245209	FALSE	FALSE
13999	ENSG00000177432	NAP1L5	4	q22.1	88695915	88697829	-2.03068	0.0422878	0.245132	FALSE	FALSE
14000	ENSG00000174796	THAP6	4	q21.1	75513946	75550473	-2.03141	0.0422136	0.244794	FALSE	FALSE
14001	ENSG00000174080	CTSF	11	q13.2	66563463	66568841	-2.03165	0.0421892	0.244745	FALSE	FALSE
14002	ENSG00000145734	BDP1	5	q13.2	71455615	71567820	-2.03205	0.042149	0.244605	FALSE	FALSE
14003	ENSG00000096996	IL12RB1	19	p13.11	18058995	18098944	-2.0322	0.0421338	0.244605	FALSE	FALSE
14004	ENSG00000136274	NACAD	7	p13	45080438	45088914	-2.03221	0.0421326	0.244605	FALSE	FALSE
14005	ENSG00000171566	PLRG1	4	q31.3	154535006	154550435	-2.03248	0.0421052	0.244605	FALSE	FALSE
14006	ENSG00000139508	SLC46A3	13	q12.3	28700064	28718970	-2.03259	0.0420936	0.244605	FALSE	FALSE
14007	ENSG00000170293	CMTM8	3	p22.3	32238679	32370325	-2.03338	0.0420136	0.244518	FALSE	FALSE
14008	ENSG00000163875	MEAF6	1	p34.3	37492575	37514774	-2.0334	0.0420126	0.244518	FALSE	FALSE
14009	ENSG00000133943	DGLUCY	14	q32.11	91060333	91225632	-2.0346	0.0418912	0.244518	FALSE	FALSE
14010	ENSG00000100883	SRP54	14	q13.2	34981957	35029567	-2.03507	0.0418438	0.244501	FALSE	FALSE
14011	ENSG00000140932	CMTM2	16	q21	66579448	66588275	-2.03519	0.0418315	0.244501	FALSE	FALSE
14012	ENSG00000149196	HIKESHI	11	q14.2	86302211	86345931	-2.03522	0.0418288	0.244501	FALSE	FALSE
14013	ENSG00000115138	POMC	2	p23.3	25160853	25168903	-2.03614	0.0417361	0.244338	FALSE	FALSE
14014	ENSG00000166897	ELFN2	22	q13.1	37367960	37427470	-2.03655	0.0416954	0.244286	FALSE	FALSE
14015	ENSG00000162757	C1orf74	1	q32.2	209779208	209784559	-2.03673	0.0416774	0.244275	FALSE	FALSE
14016	ENSG00000239704	CDRT4	17	p12	15436015	15503608	-2.03703	0.0416469	0.244189	FALSE	FALSE
14017	ENSG00000059691	GATB	4	q31.3	151670504	151761023	-2.03704	0.0416458	0.244189	FALSE	FALSE
14018	ENSG00000144645	OSBPL10	3	p22.3	31657890	32077580	-2.03743	0.0416075	0.244189	FALSE	FALSE
14019	ENSG00000156603	MED19	11	q12.1	57703714	57712323	-2.03759	0.0415913	0.244189	FALSE	FALSE
14020	ENSG00000148516	ZEB1	10	p11.22	31318495	31529814	-2.03771	0.0415787	0.244189	FALSE	FALSE
14021	ENSG00000113088	GZMK	5	q11.2	55024253	55034570	-2.03862	0.0414882	0.244006	FALSE	FALSE
14022	ENSG00000249773	AC092647.5	7	p11.2	55887277	55955239	-2.03874	0.0414764	0.244006	FALSE	FALSE
14023	ENSG00000141574	SECTM1	17	q25.3	82321024	82334074	-2.03882	0.0414683	0.244006	FALSE	FALSE
14024	ENSG00000185774	KCNIP4	4	p15.2	20728616	21948799	-2.0389	0.0414601	0.244006	FALSE	FALSE
14025	ENSG00000125826	RBCK1	20	p13	407498	430966	-2.03966	0.0413841	0.243862	FALSE	FALSE
14026	ENSG00000120341	SEC16B	1	q25.2	177923956	177984303	-2.03999	0.0413518	0.243765	FALSE	FALSE
14027	ENSG00000133742	CA1	8	q21.2	85327608	85379014	-2.04027	0.0413236	0.243693	FALSE	FALSE
14028	ENSG00000143106	PSMA5	1	p13.3	109399031	109426427	-2.04059	0.0412917	0.243693	FALSE	FALSE
14029	ENSG00000156414	TDRD9	14	q32.33	103928462	104052667	-2.04094	0.0412568	0.243581	FALSE	FALSE
14030	ENSG00000143184	XCL1	1	q24.2	168576473	168582077	-2.04236	0.0411154	0.243281	FALSE	FALSE
14031	ENSG00000111885	MAN1A1	6	q22.31	119177209	119349761	-2.04303	0.0410496	0.243107	FALSE	FALSE
14032	ENSG00000102924	CBLN1	16	q12.1	49277917	49281831	-2.04355	0.0409985	0.243107	FALSE	FALSE
14033	ENSG00000102452	NALCN	13	q33.1	101053776	101416492	-2.04449	0.0409048	0.242907	FALSE	FALSE
14034	ENSG00000091592	NLRP1	17	p13.2	5499427	5619424	-2.04542	0.0408136	0.242648	FALSE	FALSE
14035	ENSG00000138430	OLA1	2	q31.1	174072447	174248698	-2.04606	0.0407508	0.242557	FALSE	FALSE
14036	ENSG00000142252	GEMIN7	19	q13.32	45079195	45091524	-2.0462	0.0407371	0.242557	FALSE	FALSE
14037	ENSG00000100302	RASD2	22	q12.3	35540868	35554001	-2.04647	0.0407105	0.242506	FALSE	FALSE
14038	ENSG00000122008	POLK	5	q13.3	75511756	75601144	-2.04684	0.0406741	0.242451	FALSE	FALSE
14039	ENSG00000138185	ENTPD1	10	q24.1	95711779	95869695	-2.04749	0.0406095	0.242281	FALSE	FALSE
14040	ENSG00000122507	BBS9	7	p14.3	33129244	33606068	-2.04783	0.0405762	0.242176	FALSE	FALSE
14041	ENSG00000106772	PRUNE2	9	q21.2	76611376	76906087	-2.04788	0.0405719	0.242176	FALSE	FALSE
14042	ENSG00000038274	MAT2B	5	q34	163503114	163519336	-2.04789	0.0405706	0.242176	FALSE	FALSE
14043	ENSG00000100138	SNU13	22	q13.2	41673930	41690504	-2.04848	0.0405133	0.242176	FALSE	FALSE
14044	ENSG00000055147	FAM114A2	5	q33.2	153990128	154038936	-2.04865	0.0404963	0.242176	FALSE	FALSE
14045	ENSG00000170584	NUDCD2	5	q34	163446526	163460140	-2.04867	0.0404946	0.242176	FALSE	FALSE
14046	ENSG00000154451	GBP5	1	p22.2	89258950	89272804	-2.04922	0.0404406	0.242176	FALSE	FALSE
14047	ENSG00000166405	RIC3	11	p15.4	8106093	8169055	-2.04976	0.0403878	0.242176	FALSE	FALSE
14048	ENSG00000082074	FYB1	5	p13.1	39105255	39274528	-2.04983	0.0403806	0.242176	FALSE	FALSE
14049	ENSG00000129625	REEP5	5	q22.2	112876379	112922539	-2.05028	0.0403371	0.242176	FALSE	FALSE
14050	ENSG00000197410	DCHS2	4	q31.3	154231742	154495570	-2.05044	0.0403217	0.242176	FALSE	FALSE
14051	ENSG00000139971	ARMH4	14	q23.1	57999735	58298139	-2.05045	0.0403203	0.242176	FALSE	FALSE
14052	ENSG00000155265	GOLGA7B	10	q24.2	97850239	97871580	-2.05073	0.0402933	0.242176	FALSE	FALSE
14053	ENSG00000145723	GIN1	5	q21.1	103086000	103120151	-2.05095	0.0402717	0.242176	FALSE	FALSE
14054	ENSG00000155508	CNOT8	5	q33.2	154857553	154876793	-2.05104	0.0402635	0.242176	FALSE	FALSE
14055	ENSG00000159111	MRPL10	17	q21.32	47823272	47831534	-2.05106	0.0402608	0.242176	FALSE	FALSE
14056	ENSG00000154016	GRAP	17	p11.2	19020673	19047637	-2.05138	0.0402296	0.242176	FALSE	FALSE
14057	ENSG00000175857	GAPT	5	q11.2	58491435	58497090	-2.05204	0.0401657	0.242176	FALSE	FALSE
14058	ENSG00000198612	COPS8	2	q37.3	237085312	237100466	-2.05217	0.0401531	0.242176	FALSE	FALSE
14059	ENSG00000151079	KCNA6	12	p13.32	4809176	4813412	-2.05264	0.0401074	0.242115	FALSE	FALSE
14060	ENSG00000084710	EFR3B	2	p23.3	25042130	25159137	-2.05325	0.0400485	0.242045	FALSE	FALSE
14061	ENSG00000150681	RGS18	1	q31.2	192158457	192185815	-2.05347	0.0400267	0.242009	FALSE	FALSE
14062	ENSG00000166402	TUB	11	p15.4	8019244	8106112	-2.05369	0.0400056	0.242009	FALSE	FALSE
14063	ENSG00000181929	PRKAG1	12	q13.12	49002274	49018825	-2.05473	0.0399046	0.241611	FALSE	FALSE
14064	ENSG00000217555	CKLF	16	q21	66552563	66566251	-2.05532	0.039848	0.241501	FALSE	FALSE
14065	ENSG00000111339	ART4	12	p12.3	14825569	14843533	-2.05598	0.0397844	0.241211	FALSE	FALSE
14066	ENSG00000144152	FBLN7	2	q13	112138385	112188216	-2.05601	0.0397814	0.241211	FALSE	FALSE
14067	ENSG00000185418	TARSL2	15	q26.3	101653598	101724604	-2.05664	0.0397207	0.241015	FALSE	FALSE
14068	ENSG00000050748	MAPK9	5	q35.3	180233143	180292099	-2.05703	0.0396835	0.240885	FALSE	FALSE
14069	ENSG00000205937	RNPS1	16	p13.3	2253116	2268412	-2.05923	0.0394718	0.240076	FALSE	FALSE
14070	ENSG00000034533	ASTE1	3	q22.1	131013875	131027649	-2.05976	0.0394219	0.240033	FALSE	FALSE
14071	ENSG00000141428	C18orf21	18	q12.2	35972083	35979286	-2.06	0.0393985	0.240033	FALSE	FALSE
14072	ENSG00000171189	GRIK1	21	q21.3	29536933	29940033	-2.06045	0.0393554	0.240033	FALSE	FALSE
14073	ENSG00000206052	DOK6	18	q22.2	69401055	69849087	-2.06147	0.0392584	0.239539	FALSE	FALSE
14074	ENSG00000140876	NUDT7	16	q23.1	77722492	77742260	-2.0617	0.039236	0.239528	FALSE	FALSE
14075	ENSG00000188994	ZNF292	6	q14.3	87152833	87264196	-2.06199	0.0392087	0.239528	FALSE	FALSE
14076	ENSG00000164418	GRIK2	6	q16.3	101181257	102070083	-2.06204	0.0392035	0.239528	FALSE	FALSE
14077	ENSG00000169330	KIAA1024	15	q25.1	79432516	79472290	-2.06209	0.0391993	0.239528	FALSE	FALSE
14078	ENSG00000102977	ACD	16	q22.1	67657512	67660815	-2.06247	0.0391634	0.239528	FALSE	FALSE
14079	ENSG00000117153	KLHL12	1	q32.1	202891100	202928636	-2.064	0.0390177	0.239214	FALSE	FALSE
14080	ENSG00000030304	MUSK	9	q31.3	110668771	110801620	-2.06589	0.0388385	0.238402	FALSE	FALSE
14081	ENSG00000174944	P2RY14	3	q25.1	151212117	151278467	-2.06591	0.0388372	0.238402	FALSE	FALSE
14082	ENSG00000055813	CCDC85A	2	p16.1	56184123	56386173	-2.06602	0.0388265	0.238402	FALSE	FALSE
14083	ENSG00000010319	SEMA3G	3	p21.1	52433053	52445085	-2.06609	0.0388204	0.238402	FALSE	FALSE
14084	ENSG00000176293	ZNF135	19	q13.43	58059239	58086310	-2.06726	0.0387096	0.238399	FALSE	FALSE
14085	ENSG00000061918	GUCY1B1	4	q32.1	155758992	155807591	-2.0679	0.0386496	0.238388	FALSE	FALSE
14086	ENSG00000183208	GDPGP1	15	q26.1	90233808	90245811	-2.0681	0.0386302	0.238365	FALSE	FALSE
14087	ENSG00000115828	QPCT	2	p22.2	37342827	37373322	-2.06859	0.0385844	0.238365	FALSE	FALSE
14088	ENSG00000104888	SLC17A7	19	q13.33	49429401	49442360	-2.06999	0.0384531	0.237655	FALSE	FALSE
14089	ENSG00000130755	GMFG	19	q13.2	39328353	39342372	-2.07005	0.0384481	0.237655	FALSE	FALSE
14090	ENSG00000165752	STK32C	10	q26.3	132207492	132331847	-2.07128	0.0383325	0.237455	FALSE	FALSE
14091	ENSG00000183230	CTNNA3	10	q21.3	65912518	67696169	-2.07211	0.038255	0.237196	FALSE	FALSE
14092	ENSG00000008118	CAMK1G	1	q32.2	209583717	209613938	-2.07336	0.0381388	0.236956	FALSE	FALSE
14093	ENSG00000165669	FAM204A	10	q26.11	118297930	118342328	-2.07591	0.037902	0.235963	FALSE	FALSE
14094	ENSG00000103657	HERC1	15	q22.31	63608618	63833942	-2.07692	0.0378093	0.235866	FALSE	FALSE
14095	ENSG00000162873	KLHDC8A	1	q32.1	205336065	205357090	-2.07783	0.0377249	0.235531	FALSE	FALSE
14096	ENSG00000131400	NAPSA	19	q13.33	50358477	50365830	-2.07791	0.0377176	0.235531	FALSE	FALSE
14097	ENSG00000171772	SYCE1	10	q26.3	133553901	133569835	-2.07808	0.0377017	0.235531	FALSE	FALSE
14098	ENSG00000146426	TIAM2	6	q25.2	154832697	155257723	-2.07927	0.0375925	0.235181	FALSE	FALSE
14099	ENSG00000157388	CACNA1D	3	p21.1	53328963	53813733	-2.07942	0.0375788	0.235181	FALSE	FALSE
14100	ENSG00000133103	COG6	13	q14.11	39655627	39791665	-2.08035	0.0374938	0.235131	FALSE	FALSE
14101	ENSG00000158806	NPM2	8	p21.3	22024125	22036897	-2.08099	0.0374352	0.234871	FALSE	FALSE
14102	ENSG00000221916	C19orf73	19	q13.33	49118397	49119140	-2.08186	0.0373556	0.234659	FALSE	FALSE
14103	ENSG00000163590	PPM1L	3	q25.33	160755602	161078907	-2.08222	0.037322	0.234545	FALSE	FALSE
14104	ENSG00000175087	PDIK1L	1	p36.11	26111165	26125543	-2.08295	0.0372557	0.234321	FALSE	FALSE
14105	ENSG00000268163	AC004076.1	19	q13.43	57437970	57477536	-2.08334	0.0372201	0.234289	FALSE	FALSE
14106	ENSG00000135525	MAP7	6	q23.3	136342281	136550819	-2.08408	0.0371527	0.234057	FALSE	FALSE
14107	ENSG00000084090	STARD7	2	q11.2	96184859	96208825	-2.08443	0.0371213	0.233956	FALSE	FALSE
14108	ENSG00000057593	F7	13	q34	113105788	113120681	-2.08533	0.037039	0.233905	FALSE	FALSE
14109	ENSG00000141026	MED9	17	p11.2	17476986	17493226	-2.08584	0.0369931	0.233725	FALSE	FALSE
14110	ENSG00000100490	CDKL1	14	q22.1	50329404	50416461	-2.08607	0.0369723	0.233713	FALSE	FALSE
14111	ENSG00000172209	GPR22	7	q22.3	107470018	107475659	-2.08629	0.0369527	0.233713	FALSE	FALSE
14112	ENSG00000106701	FSD1L	9	q31.2	105447796	105552433	-2.08703	0.0368857	0.233713	FALSE	FALSE
14113	ENSG00000119950	MXI1	10	q25.2	110207605	110287365	-2.08768	0.0368267	0.233713	FALSE	FALSE
14114	ENSG00000074201	CLNS1A	11	q14.1	77514936	77637805	-2.08805	0.0367937	0.233713	FALSE	FALSE
14115	ENSG00000072401	UBE2D1	10	q21.1	58334975	58370753	-2.08874	0.0367307	0.233512	FALSE	FALSE
14116	ENSG00000136881	BAAT	9	q31.1	101360417	101383519	-2.08923	0.0366873	0.23343	FALSE	FALSE
14117	ENSG00000197013	ZNF429	19	p12	21496682	21556270	-2.08932	0.0366786	0.23343	FALSE	FALSE
14118	ENSG00000092470	WDR76	15	q15.3	43826963	43868419	-2.09017	0.0366027	0.233099	FALSE	FALSE
14119	ENSG00000073910	FRY	13	q13.1	31846713	32299122	-2.09021	0.0365985	0.233099	FALSE	FALSE
14120	ENSG00000075975	MKRN2	3	p25.2	12557014	12583713	-2.09042	0.03658	0.233099	FALSE	FALSE
14121	ENSG00000113597	TRAPPC13	5	q12.3	65624716	65666233	-2.09077	0.0365485	0.233099	FALSE	FALSE
14122	ENSG00000155744	FAM126B	2	q33.1	200973718	201071671	-2.0909	0.0365373	0.233099	FALSE	FALSE
14123	ENSG00000171316	CHD7	8	q12.2	60678778	60868028	-2.09177	0.0364587	0.233041	FALSE	FALSE
14124	ENSG00000259030	FPGT-TNNI3K	1	p31.1	74198235	74544393	-2.09259	0.0363857	0.232671	FALSE	FALSE
14125	ENSG00000152402	GUCY1A2	11	q22.3	106674012	107018524	-2.09335	0.0363176	0.232493	FALSE	FALSE
14126	ENSG00000154928	EPHB1	3	q22.2	134597801	135260467	-2.09559	0.036119	0.231934	FALSE	FALSE
14127	ENSG00000111640	GAPDH	12	p13.31	6533927	6538374	-2.09597	0.036085	0.231894	FALSE	FALSE
14128	ENSG00000122484	RPAP2	1	p22.1	92298965	92402056	-2.09622	0.0360627	0.231894	FALSE	FALSE
14129	ENSG00000108443	RPS6KB1	17	q23.1	59893046	59950564	-2.09624	0.0360612	0.231894	FALSE	FALSE
14130	ENSG00000115607	IL18RAP	2	q12.1	102418689	102452565	-2.09628	0.036057	0.231894	FALSE	FALSE
14131	ENSG00000126216	TUBGCP3	13	q34	112485005	112588205	-2.09647	0.0360401	0.231894	FALSE	FALSE
14132	ENSG00000176769	TCERG1L	10	q26.3	131092391	131311721	-2.09756	0.0359437	0.231585	FALSE	FALSE
14133	ENSG00000146409	SLC18B1	6	q23.2	132769370	132813339	-2.0977	0.0359315	0.231585	FALSE	FALSE
14134	ENSG00000145780	FEM1C	5	q22.3	115520908	115544894	-2.09816	0.035891	0.231537	FALSE	FALSE
14135	ENSG00000243444	PALM2	9	q31.3	109640788	109946703	-2.09869	0.0358442	0.231431	FALSE	FALSE
14136	ENSG00000163029	SMC6	2	p24.2	17663812	17800242	-2.09885	0.03583	0.231431	FALSE	FALSE
14137	ENSG00000014824	SLC30A9	4	p13	41990472	42090457	-2.09919	0.0357998	0.231431	FALSE	FALSE
14138	ENSG00000187957	DNER	2	q36.3	229357629	229714558	-2.09928	0.035792	0.231431	FALSE	FALSE
14139	ENSG00000127990	SGCE	7	q21.3	94524204	94656572	-2.09936	0.0357852	0.231431	FALSE	FALSE
14140	ENSG00000095397	WHRN	9	q32	114402080	114505450	-2.10039	0.0356942	0.23134	FALSE	FALSE
14141	ENSG00000069020	MAST4	5	q12.3	66596361	67169595	-2.10045	0.0356896	0.23134	FALSE	FALSE
14142	ENSG00000141279	NPEPPS	17	q21.32	47522942	47623276	-2.1005	0.0356845	0.23134	FALSE	FALSE
14143	ENSG00000105879	CBLL1	7	q22.3	107743697	107761667	-2.10141	0.0356048	0.231152	FALSE	FALSE
14144	ENSG00000141376	BCAS3	17	q23.2	60677453	61392838	-2.10189	0.0355625	0.231095	FALSE	FALSE
14145	ENSG00000178074	C2orf69	2	q33.1	199911256	199955935	-2.1024	0.0355179	0.231077	FALSE	FALSE
14146	ENSG00000128218	VPREB3	22	q11.23	23752743	23754468	-2.10245	0.0355136	0.231077	FALSE	FALSE
14147	ENSG00000100603	SNW1	14	q24.3	77717599	77761207	-2.10382	0.0353944	0.230687	FALSE	FALSE
14148	ENSG00000260001	TGFBR3L	19	p13.2	7916145	7919097	-2.10403	0.0353761	0.230687	FALSE	FALSE
14149	ENSG00000089220	PEBP1	12	q24.23	118135858	118145584	-2.1054	0.0352561	0.23055	FALSE	FALSE
14150	ENSG00000197535	MYO5A	15	q21.2	52307283	52529050	-2.10606	0.0351988	0.230273	FALSE	FALSE
14151	ENSG00000011083	SLC6A7	5	q32	150189957	150222788	-2.10718	0.0351024	0.229937	FALSE	FALSE
14152	ENSG00000166997	CNPY4	7	q22.1	100119613	100125511	-2.10728	0.0350937	0.229937	FALSE	FALSE
14153	ENSG00000119927	GPAM	10	q25.2	112149864	112215377	-2.10762	0.0350635	0.229879	FALSE	FALSE
14154	ENSG00000184702	SEPT5	22	q11.21	19714464	19724224	-2.1081	0.0350221	0.229847	FALSE	FALSE
14155	ENSG00000116874	WARS2	1	p12	119031216	119140671	-2.10822	0.0350122	0.229847	FALSE	FALSE
14156	ENSG00000166619	BLCAP	20	q11.23	37492472	37527931	-2.11118	0.0347569	0.228358	FALSE	FALSE
14157	ENSG00000105088	OLFM2	19	p13.2	9853718	9936552	-2.11177	0.0347058	0.228213	FALSE	FALSE
14158	ENSG00000188580	NKAIN2	6	q22.31	123804141	124825657	-2.11241	0.0346511	0.228152	FALSE	FALSE
14159	ENSG00000112759	SLC29A1	6	p21.1	44219505	44234151	-2.11351	0.0345568	0.227923	FALSE	FALSE
14160	ENSG00000250510	GPR162	12	p13.31	6821545	6829972	-2.11384	0.0345294	0.227923	FALSE	FALSE
14161	ENSG00000140153	WDR20	14	q32.31	102139503	102224847	-2.11404	0.0345115	0.227923	FALSE	FALSE
14162	ENSG00000175264	CHST1	11	p11.2	45648877	45665622	-2.11615	0.0343321	0.227224	FALSE	FALSE
14163	ENSG00000143603	KCNN3	1	q21.3	154697455	154870280	-2.11639	0.0343118	0.227224	FALSE	FALSE
14164	ENSG00000151151	IPMK	10	q21.1	58191517	58267934	-2.11728	0.0342361	0.227224	FALSE	FALSE
14165	ENSG00000115239	ASB3	2	p16.2	53532672	53787610	-2.1181	0.0341667	0.227012	FALSE	FALSE
14166	ENSG00000087495	PHACTR3	20	q13.32	59577509	59847711	-2.11832	0.0341481	0.226987	FALSE	FALSE
14167	ENSG00000147724	FAM135B	8	q24.23	138130023	138496822	-2.11893	0.0340966	0.226826	FALSE	FALSE
14168	ENSG00000158525	CPA5	7	q32.2	130344816	130368730	-2.11898	0.0340925	0.226826	FALSE	FALSE
14169	ENSG00000164347	GFM2	5	q13.3	74721204	74767371	-2.11912	0.03408	0.226826	FALSE	FALSE
14170	ENSG00000184144	CNTN2	1	q32.1	205042937	205078284	-2.1208	0.0339384	0.226774	FALSE	FALSE
14171	ENSG00000197296	FITM2	20	q13.12	44302838	44311169	-2.12111	0.0339123	0.226774	FALSE	FALSE
14172	ENSG00000085741	WNT11	11	q13.5	76186325	76210736	-2.12153	0.0338771	0.226706	FALSE	FALSE
14173	ENSG00000164051	CCDC51	3	p21.31	48432164	48440456	-2.12188	0.0338475	0.226706	FALSE	FALSE
14174	ENSG00000189180	ZNF33A	10	p11.1	38010650	38065088	-2.1221	0.0338296	0.226706	FALSE	FALSE
14175	ENSG00000151967	SCHIP1	3	q25.33	159839861	159897360	-2.12247	0.0337985	0.22663	FALSE	FALSE
14176	ENSG00000118407	FILIP1	6	q14.1	75291859	75493738	-2.12264	0.033784	0.22663	FALSE	FALSE
14177	ENSG00000085563	ABCB1	7	q21.12	87503633	87713323	-2.1235	0.0337121	0.226547	FALSE	FALSE
14178	ENSG00000205593	DENND6B	22	q13.33	50309030	50327060	-2.12354	0.0337089	0.226547	FALSE	FALSE
14179	ENSG00000273274	ZBTB8B	1	p35.1	32465069	32496686	-2.12509	0.0335795	0.226152	FALSE	FALSE
14180	ENSG00000167861	HID1	17	q25.1	74950743	74973166	-2.12518	0.0335715	0.226152	FALSE	FALSE
14181	ENSG00000181754	AMIGO1	1	p13.3	109504175	109509738	-2.12537	0.0335557	0.226152	FALSE	FALSE
14182	ENSG00000196378	ZNF34	8	q24.3	144773114	144787345	-2.12562	0.0335346	0.226148	FALSE	FALSE
14183	ENSG00000198535	C2CD4A	15	q22.2	62066977	62070917	-2.12596	0.0335063	0.226057	FALSE	FALSE
14184	ENSG00000110077	MS4A6A	11	q12.2	60172014	60184666	-2.12858	0.0332889	0.224987	FALSE	FALSE
14185	ENSG00000234444	ZNF736	7	q11.21	64307459	64354860	-2.12872	0.0332775	0.224987	FALSE	FALSE
14186	ENSG00000066557	LRRC40	1	p31.1	70144805	70205620	-2.12878	0.0332723	0.224987	FALSE	FALSE
14187	ENSG00000139190	VAMP1	12	p13.31	6462237	6470987	-2.12921	0.0332368	0.224987	FALSE	FALSE
14188	ENSG00000132463	GRSF1	4	q13.3	70815782	70839945	-2.12928	0.0332312	0.224987	FALSE	FALSE
14189	ENSG00000089248	ERP29	12	q24.13	112013316	112023451	-2.12938	0.0332226	0.224987	FALSE	FALSE
14190	ENSG00000151917	BEND6	6	p12.1	56955126	57027342	-2.13	0.0331714	0.224987	FALSE	FALSE
14191	ENSG00000103343	ZNF174	16	p13.3	3401235	3409370	-2.1315	0.0330479	0.224842	FALSE	FALSE
14192	ENSG00000138698	RAP1GDS1	4	q23	98261384	98443861	-2.13278	0.0329426	0.224329	FALSE	FALSE
14193	ENSG00000144331	ZNF385B	2	q31.3	179441982	179861505	-2.1329	0.0329333	0.224329	FALSE	FALSE
14194	ENSG00000106524	ANKMY2	7	p21.1	16599776	16645817	-2.13424	0.032823	0.223713	FALSE	FALSE
14195	ENSG00000112320	SOBP	6	q21	107489958	107660167	-2.13446	0.0328048	0.223689	FALSE	FALSE
14196	ENSG00000155093	PTPRN2	7	q36.3	157539056	158587788	-2.13469	0.0327865	0.223689	FALSE	FALSE
14197	ENSG00000067715	SYT1	12	q21.2	78863993	79452008	-2.13497	0.0327635	0.223689	FALSE	FALSE
14198	ENSG00000106477	CEP41	7	q32.2	130393771	130442433	-2.13521	0.0327438	0.223689	FALSE	FALSE
14199	ENSG00000123901	GPR83	11	q21	94377311	94401419	-2.13546	0.0327235	0.223689	FALSE	FALSE
14200	ENSG00000169442	CD52	1	p36.11	26317957	26320523	-2.13803	0.0325147	0.223002	FALSE	FALSE
14201	ENSG00000171130	ATP6V0E2	7	q36.1	149872968	149891204	-2.13936	0.0324064	0.222483	FALSE	FALSE
14202	ENSG00000214575	CPEB1	15	q25.2	82543201	82648861	-2.1394	0.0324035	0.222483	FALSE	FALSE
14203	ENSG00000270099	AL365273.2	10	q24.1	95860548	95924844	-2.14041	0.032322	0.222391	FALSE	FALSE
14204	ENSG00000065135	GNAI3	1	p13.3	109548611	109618321	-2.14221	0.0321768	0.221776	FALSE	FALSE
14205	ENSG00000155099	PIP4P2	8	q21.3	90993796	91041064	-2.14456	0.0319877	0.220968	FALSE	FALSE
14206	ENSG00000124523	SIRT5	6	p23	13574529	13615158	-2.14491	0.0319601	0.220968	FALSE	FALSE
14207	ENSG00000136928	GABBR2	9	q22.33	98288082	98709197	-2.14518	0.0319384	0.220968	FALSE	FALSE
14208	ENSG00000124383	MPHOSPH10	2	p13.3	71130314	71150101	-2.14677	0.0318113	0.220448	FALSE	FALSE
14209	ENSG00000066422	ZBTB11	3	q12.3	101648889	101677495	-2.14983	0.0315687	0.219462	FALSE	FALSE
14210	ENSG00000081059	TCF7	5	q31.1	134114711	134151865	-2.15023	0.031537	0.219341	FALSE	FALSE
14211	ENSG00000114200	BCHE	3	q26.1	165772904	165837472	-2.15214	0.0313863	0.218829	FALSE	FALSE
14212	ENSG00000162669	HFM1	1	p22.2	91260766	91404869	-2.15295	0.0313223	0.218642	FALSE	FALSE
14213	ENSG00000188906	LRRK2	12	q12	40196744	40369285	-2.15334	0.0312921	0.218631	FALSE	FALSE
14214	ENSG00000160396	HIPK4	19	q13.2	40379271	40390187	-2.15426	0.03122	0.218525	FALSE	FALSE
14215	ENSG00000119711	ALDH6A1	14	q24.3	74056850	74084493	-2.1544	0.0312091	0.218525	FALSE	FALSE
14216	ENSG00000101265	RASSF2	20	p13	4780023	4823645	-2.15449	0.031202	0.218525	FALSE	FALSE
14217	ENSG00000179921	GPBAR1	2	q35	218259496	218263859	-2.1545	0.0312006	0.218525	FALSE	FALSE
14218	ENSG00000180425	C11orf71	11	q23.2	114391443	114400511	-2.15475	0.0311813	0.218525	FALSE	FALSE
14219	ENSG00000203710	CR1	1	q32.2	207496147	207641765	-2.15523	0.0311437	0.218525	FALSE	FALSE
14220	ENSG00000203797	DDO	6	q21	110391771	110415562	-2.15548	0.0311242	0.218525	FALSE	FALSE
14221	ENSG00000081665	ZNF506	19	p13.11	19785839	19821751	-2.15678	0.0310229	0.218525	FALSE	FALSE
14222	ENSG00000158815	FGF17	8	p21.3	22042398	22048809	-2.15718	0.0309915	0.218524	FALSE	FALSE
14223	ENSG00000144550	CPNE9	3	p25.3	9703807	9729908	-2.15736	0.0309773	0.218524	FALSE	FALSE
14224	ENSG00000150477	KIAA1328	18	q12.2	36829106	37232172	-2.15767	0.0309539	0.218518	FALSE	FALSE
14225	ENSG00000140718	FTO	16	q12.2	53701692	54158512	-2.15782	0.0309416	0.218518	FALSE	FALSE
14226	ENSG00000197584	KCNMB2	3	q26.32	178272932	178844429	-2.15799	0.030929	0.218518	FALSE	FALSE
14227	ENSG00000135144	DTX1	12	q24.13	113056709	113098028	-2.15859	0.0308822	0.218457	FALSE	FALSE
14228	ENSG00000129696	TTI2	8	p12	33473386	33513601	-2.15906	0.0308454	0.218298	FALSE	FALSE
14229	ENSG00000179715	PCED1B	12	q13.11	47079603	47236662	-2.15915	0.0308387	0.218298	FALSE	FALSE
14230	ENSG00000025423	HSD17B6	12	q13.3	56752161	56787790	-2.15928	0.0308282	0.218298	FALSE	FALSE
14231	ENSG00000164715	LMTK2	7	q21.3	98106885	98209633	-2.16013	0.0307625	0.218115	FALSE	FALSE
14232	ENSG00000121858	TNFSF10	3	q26.31	172505508	172523507	-2.16172	0.0306396	0.217747	FALSE	FALSE
14233	ENSG00000160539	PLPP7	9	q34.13	131289459	131359022	-2.1619	0.0306259	0.217747	FALSE	FALSE
14234	ENSG00000005249	PRKAR2B	7	q22.3	107044649	107161811	-2.16191	0.0306253	0.217747	FALSE	FALSE
14235	ENSG00000187189	TSPYL4	6	q22.1	116249961	116254140	-2.16245	0.0305832	0.21765	FALSE	FALSE
14236	ENSG00000077152	UBE2T	1	q32.1	202331657	202341980	-2.16324	0.0305228	0.217403	FALSE	FALSE
14237	ENSG00000103264	FBXO31	16	q24.2	87326987	87392142	-2.16395	0.0304685	0.217192	FALSE	FALSE
14238	ENSG00000148634	HERC4	10	q21.3	67921899	68075348	-2.16511	0.0303796	0.216805	FALSE	FALSE
14239	ENSG00000157542	KCNJ6	21	q22.13	37607376	38121345	-2.16529	0.0303657	0.216805	FALSE	FALSE
14240	ENSG00000176871	WSB2	12	q24.23	118032694	118062430	-2.16584	0.0303234	0.216707	FALSE	FALSE
14241	ENSG00000196381	ZNF781	19	q13.12	37667751	37692322	-2.16641	0.0302801	0.216499	FALSE	FALSE
14242	ENSG00000153283	CD96	3	q13.13	111292719	111665750	-2.17098	0.0299329	0.214718	FALSE	FALSE
14243	ENSG00000112038	OPRM1	6	q25.2	154010496	154246867	-2.17207	0.0298505	0.214328	FALSE	FALSE
14244	ENSG00000186827	TNFRSF4	1	p36.33	1211326	1214138	-2.17214	0.0298449	0.214328	FALSE	FALSE
14245	ENSG00000140795	MYLK3	16	q11.2	46703369	46790407	-2.17264	0.0298075	0.214328	FALSE	FALSE
14246	ENSG00000212916	MAP10	1	q42.2	232804892	232808407	-2.17313	0.0297702	0.214328	FALSE	FALSE
14247	ENSG00000065325	GLP2R	17	p13.1	9822206	9892102	-2.17322	0.0297638	0.214328	FALSE	FALSE
14248	ENSG00000123838	C4BPA	1	q32.2	207104262	207144972	-2.17345	0.0297466	0.214328	FALSE	FALSE
14249	ENSG00000163909	HEYL	1	p34.2	39624153	39639945	-2.1735	0.029743	0.214328	FALSE	FALSE
14250	ENSG00000012660	ELOVL5	6	p12.1	53267398	53349179	-2.17428	0.0296838	0.214328	FALSE	FALSE
14251	ENSG00000186862	PDZD7	10	q24.31	101007683	101032295	-2.17436	0.0296779	0.214328	FALSE	FALSE
14252	ENSG00000197147	LRRC8B	1	p22.2	89524836	89597864	-2.17444	0.0296724	0.214328	FALSE	FALSE
14253	ENSG00000162881	OXER1	2	p21	42762481	42764261	-2.17564	0.0295825	0.214008	FALSE	FALSE
14254	ENSG00000148925	BTBD10	11	p15.3	13388001	13463297	-2.17674	0.0294997	0.213511	FALSE	FALSE
14255	ENSG00000078304	PPP2R5C	14	q32.31	101761798	101927989	-2.17692	0.0294868	0.213511	FALSE	FALSE
14256	ENSG00000198585	NUDT16	3	q22.1	131381671	131388830	-2.17959	0.0292879	0.212707	FALSE	FALSE
14257	ENSG00000184857	TMEM186	16	p13.2	8780384	8797648	-2.18089	0.0291916	0.212384	FALSE	FALSE
14258	ENSG00000100884	CPNE6	14	q11.2	24070837	24078100	-2.18104	0.0291807	0.212384	FALSE	FALSE
14259	ENSG00000109911	ELP4	11	p13	31509700	31790328	-2.18107	0.0291782	0.212384	FALSE	FALSE
14260	ENSG00000154217	PITPNC1	17	q24.2	67377281	67697261	-2.1821	0.0291024	0.212055	FALSE	FALSE
14261	ENSG00000102781	KATNAL1	13	q12.3	30202630	30307484	-2.18277	0.0290528	0.211972	FALSE	FALSE
14262	ENSG00000116299	KIAA1324	1	p13.3	109113679	109206781	-2.1831	0.0290288	0.211972	FALSE	FALSE
14263	ENSG00000144744	UBA3	3	p14.1	69054730	69080408	-2.18355	0.0289953	0.211972	FALSE	FALSE
14264	ENSG00000027075	PRKCH	14	q23.1	61187559	61550976	-2.184	0.0289619	0.211972	FALSE	FALSE
14265	ENSG00000117154	IGSF21	1	p36.13	18107746	18378483	-2.18446	0.0289288	0.211972	FALSE	FALSE
14266	ENSG00000198015	MRPL42	12	q22	93467488	93516213	-2.18461	0.0289176	0.211972	FALSE	FALSE
14267	ENSG00000184113	CLDN5	22	q11.21	19523024	19527545	-2.18566	0.0288404	0.211972	FALSE	FALSE
14268	ENSG00000160469	BRSK1	19	q13.42	55282072	55312533	-2.18818	0.0286567	0.211507	FALSE	FALSE
14269	ENSG00000173868	PHOSPHO1	17	q21.32	49223362	49230766	-2.18822	0.0286534	0.211507	FALSE	FALSE
14270	ENSG00000134460	IL2RA	10	p15.1	6010689	6062370	-2.18888	0.0286056	0.211507	FALSE	FALSE
14271	ENSG00000203618	GP1BB	22	q11.21	19722945	19724771	-2.18917	0.0285847	0.211507	FALSE	FALSE
14272	ENSG00000198265	HELZ	17	q24.2	67070438	67245989	-2.18954	0.0285576	0.211507	FALSE	FALSE
14273	ENSG00000187994	RINL	19	q13.2	38867834	38878279	-2.18967	0.0285484	0.211507	FALSE	FALSE
14274	ENSG00000175155	YPEL2	17	q22	59331689	59401729	-2.18971	0.0285454	0.211507	FALSE	FALSE
14275	ENSG00000162551	ALPL	1	p36.12	21509372	21578412	-2.18976	0.0285413	0.211507	FALSE	FALSE
14276	ENSG00000120675	DNAJC15	13	q14.11	43023203	43114224	-2.19004	0.0285214	0.211507	FALSE	FALSE
14277	ENSG00000181778	TMEM252	9	q21.11	68536580	68540867	-2.19009	0.028518	0.211507	FALSE	FALSE
14278	ENSG00000041515	MYO16	13	q33.3	108596152	109208007	-2.19078	0.0284677	0.211507	FALSE	FALSE
14279	ENSG00000132464	ENAM	4	q13.3	70628744	70686816	-2.19145	0.0284196	0.211507	FALSE	FALSE
14280	ENSG00000178568	ERBB4	2	q34	211375717	212538841	-2.19185	0.0283903	0.211507	FALSE	FALSE
14281	ENSG00000122986	HVCN1	12	q24.11	110627841	110704950	-2.19185	0.0283903	0.211507	FALSE	FALSE
14282	ENSG00000069966	GNB5	15	q21.2	52115105	52191369	-2.19314	0.028297	0.211193	FALSE	FALSE
14283	ENSG00000124209	RAB22A	20	q13.32	58309696	58367507	-2.19341	0.0282775	0.211151	FALSE	FALSE
14284	ENSG00000112339	HBS1L	6	q23.3	134960378	135103056	-2.19366	0.0282599	0.211122	FALSE	FALSE
14285	ENSG00000128656	CHN1	2	q31.1	174799363	175005369	-2.1941	0.028228	0.210987	FALSE	FALSE
14286	ENSG00000125735	TNFSF14	19	p13.3	6661253	6670588	-2.19523	0.028147	0.21069	FALSE	FALSE
14287	ENSG00000172995	ARPP21	3	p22.3	35638945	35794496	-2.1958	0.0281065	0.210592	FALSE	FALSE
14288	ENSG00000171596	NMUR1	2	q37.1	231523160	231530495	-2.19594	0.0280966	0.210592	FALSE	FALSE
14289	ENSG00000100580	TMED8	14	q24.3	77335021	77377109	-2.196	0.0280916	0.210592	FALSE	FALSE
14290	ENSG00000251569	AC093899.2	2	q31.1	169479480	169525922	-2.1975	0.0279845	0.21009	FALSE	FALSE
14291	ENSG00000114902	SPCS1	3	p21.1	52704955	52711146	-2.19907	0.0278732	0.209562	FALSE	FALSE
14292	ENSG00000103316	CRYM	16	p12.2	21238874	21303083	-2.19918	0.0278651	0.209562	FALSE	FALSE
14293	ENSG00000111860	CEP85L	6	q22.31	118460772	118710075	-2.19931	0.0278556	0.209562	FALSE	FALSE
14294	ENSG00000126251	GPR42	19	q13.12	35370929	35372962	-2.20046	0.0277742	0.209344	FALSE	FALSE
14295	ENSG00000183638	RP1L1	8	p23.1	10606349	10712187	-2.20097	0.0277379	0.209344	FALSE	FALSE
14296	ENSG00000185897	FFAR3	19	q13.12	35358460	35360485	-2.20195	0.0276688	0.209019	FALSE	FALSE
14297	ENSG00000111653	ING4	12	p13.31	6650280	6663148	-2.20202	0.0276642	0.209019	FALSE	FALSE
14298	ENSG00000100206	DMC1	22	q13.1	38518949	38570286	-2.20221	0.0276504	0.209019	FALSE	FALSE
14299	ENSG00000099785	MARCH2	19	p13.2	8413270	8439017	-2.20236	0.0276396	0.209019	FALSE	FALSE
14300	ENSG00000130035	GALNT8	12	p13.32	4720341	4851927	-2.20299	0.0275955	0.209019	FALSE	FALSE
14301	ENSG00000014641	MDH1	2	p15	63588609	63607197	-2.20377	0.0275407	0.208909	FALSE	FALSE
14302	ENSG00000100418	DESI1	22	q13.2	41598028	41621096	-2.20464	0.0274792	0.208649	FALSE	FALSE
14303	ENSG00000122224	LY9	1	q23.3	160796074	160828261	-2.20559	0.0274124	0.208244	FALSE	FALSE
14304	ENSG00000141622	RNF165	18	q21.1	46326809	46463140	-2.20604	0.027381	0.208109	FALSE	FALSE
14305	ENSG00000127903	ZNF835	19	q13.43	56661981	56671783	-2.20681	0.0273273	0.20789	FALSE	FALSE
14306	ENSG00000182568	SATB1	3	p24.3	18345387	18445588	-2.20691	0.0273207	0.20789	FALSE	FALSE
14307	ENSG00000185129	PURA	5	q31.3	140107777	140125619	-2.2075	0.0272792	0.20778	FALSE	FALSE
14308	ENSG00000117748	RPA2	1	p35.3	27891524	27914746	-2.20832	0.0272223	0.207521	FALSE	FALSE
14309	ENSG00000133454	MYO18B	22	q12.1	25742144	26031041	-2.20882	0.0271875	0.207359	FALSE	FALSE
14310	ENSG00000148935	GAS2	11	p14.3	22625509	22813055	-2.21214	0.026957	0.20632	FALSE	FALSE
14311	ENSG00000135362	PRR5L	11	p13	36296288	36465204	-2.21358	0.0268577	0.205663	FALSE	FALSE
14312	ENSG00000036448	MYOM2	8	p23.3	2045040	2165552	-2.21528	0.0267406	0.20504	FALSE	FALSE
14313	ENSG00000143363	PRUNE1	1	q21.3	151008420	151035713	-2.21565	0.0267157	0.20504	FALSE	FALSE
14314	ENSG00000111783	RFX4	12	q23.3	106582907	106762803	-2.21598	0.0266928	0.20504	FALSE	FALSE
14315	ENSG00000151366	NDUFC2	11	q14.1	78068304	78080219	-2.21702	0.0266217	0.204674	FALSE	FALSE
14316	ENSG00000151023	ENKUR	10	p12.1	24981979	25062279	-2.21726	0.0266053	0.204651	FALSE	FALSE
14317	ENSG00000138641	HERC3	4	q22.1	88592423	88708542	-2.2173	0.0266024	0.204651	FALSE	FALSE
14318	ENSG00000123836	PFKFB2	1	q32.1	207034366	207081024	-2.22107	0.0263463	0.204046	FALSE	FALSE
14319	ENSG00000010610	CD4	12	p13.31	6786858	6820808	-2.22221	0.0262688	0.203906	FALSE	FALSE
14320	ENSG00000004766	VPS50	7	q21.2	93232340	93361121	-2.22291	0.0262222	0.203647	FALSE	FALSE
14321	ENSG00000187257	RSBN1L	7	q11.23	77696443	77783022	-2.22313	0.0262073	0.203635	FALSE	FALSE
14322	ENSG00000256771	ZNF253	19	p13.11	19865886	19894674	-2.22315	0.0262058	0.203635	FALSE	FALSE
14323	ENSG00000130561	SAG	2	q37.1	233307816	233347055	-2.2239	0.0261554	0.203541	FALSE	FALSE
14324	ENSG00000097033	SH3GLB1	1	p22.3	86704570	86748184	-2.22446	0.0261177	0.203352	FALSE	FALSE
14325	ENSG00000152128	TMEM163	2	q21.3	134455759	134719000	-2.22688	0.0259554	0.202426	FALSE	FALSE
14326	ENSG00000197134	ZNF257	19	p12	22052452	22091480	-2.22711	0.0259402	0.202426	FALSE	FALSE
14327	ENSG00000182836	PLCXD3	5	p13.1	41306954	41510628	-2.22795	0.0258836	0.202426	FALSE	FALSE
14328	ENSG00000197705	KLHL14	18	q12.1	32672671	32773062	-2.22891	0.0258199	0.202163	FALSE	FALSE
14329	ENSG00000165943	MOAP1	14	q32.12	93182196	93184928	-2.22971	0.0257667	0.20185	FALSE	FALSE
14330	ENSG00000121022	COPS5	8	q13.1	67043079	67083783	-2.23018	0.0257352	0.201707	FALSE	FALSE
14331	ENSG00000007516	BAIAP3	16	p13.3	1333601	1349441	-2.23116	0.0256704	0.201405	FALSE	FALSE
14332	ENSG00000180817	PPA1	10	q22.1	70202830	70233911	-2.2312	0.0256679	0.201405	FALSE	FALSE
14333	ENSG00000070367	EXOC5	14	q22.3	57200507	57269008	-2.23169	0.0256354	0.201405	FALSE	FALSE
14334	ENSG00000092330	TINF2	14	q12	24239643	24242674	-2.23258	0.025577	0.201201	FALSE	FALSE
14335	ENSG00000198478	SH3BGRL2	6	q14.1	79631283	79703659	-2.23362	0.025508	0.201165	FALSE	FALSE
14336	ENSG00000105270	CLIP3	19	q13.12	36014660	36033343	-2.23702	0.025285	0.200461	FALSE	FALSE
14337	ENSG00000152147	GEMIN6	2	p22.1	38751534	38785000	-2.23716	0.0252761	0.200461	FALSE	FALSE
14338	ENSG00000188677	PARVB	22	q13.31	43999211	44172949	-2.23756	0.0252498	0.200461	FALSE	FALSE
14339	ENSG00000127152	BCL11B	14	q32.2	99169287	99271524	-2.23777	0.0252364	0.200461	FALSE	FALSE
14340	ENSG00000134709	HOOK1	1	p32.1	59814786	59876378	-2.23826	0.0252043	0.200461	FALSE	FALSE
14341	ENSG00000129003	VPS13C	15	q22.2	61852389	62060473	-2.23931	0.0251359	0.200393	FALSE	FALSE
14342	ENSG00000178425	NT5DC1	6	q22.1	116100849	116249497	-2.23969	0.0251107	0.200297	FALSE	FALSE
14343	ENSG00000181631	P2RY13	3	q25.1	151326312	151329548	-2.24002	0.0250899	0.200235	FALSE	FALSE
14344	ENSG00000163508	EOMES	3	p24.1	27715949	27722711	-2.24154	0.0249911	0.199655	FALSE	FALSE
14345	ENSG00000175575	PAAF1	11	q13.4	73876699	73931124	-2.24276	0.0249125	0.199339	FALSE	FALSE
14346	ENSG00000271949	AC093423.3	1	p22.2	89633140	89933250	-2.2431	0.0248902	0.199339	FALSE	FALSE
14347	ENSG00000152078	TMEM56	1	p21.3	95117338	95197607	-2.24413	0.0248238	0.19915	FALSE	FALSE
14348	ENSG00000119820	YIPF4	2	p22.3	32277910	32316594	-2.24557	0.0247316	0.198618	FALSE	FALSE
14349	ENSG00000265118	AC134669.1	17	q11.2	31305213	31318831	-2.2459	0.0247102	0.19855	FALSE	FALSE
14350	ENSG00000157985	AGAP1	2	q37.2	235494089	236131800	-2.24591	0.0247097	0.19855	FALSE	FALSE
14351	ENSG00000004660	CAMKK1	17	p13.2	3860315	3894891	-2.24772	0.0245942	0.198138	FALSE	FALSE
14352	ENSG00000158473	CD1D	1	q23.1	158179947	158184896	-2.24835	0.0245537	0.197916	FALSE	FALSE
14353	ENSG00000118496	FBXO30	6	q24.3	145793502	145814753	-2.24902	0.0245112	0.197677	FALSE	FALSE
14354	ENSG00000103194	USP10	16	q24.1	84699978	84779922	-2.24955	0.0244773	0.197536	FALSE	FALSE
14355	ENSG00000078668	VDAC3	8	p11.21	42391624	42405897	-2.24962	0.024473	0.197536	FALSE	FALSE
14356	ENSG00000168300	PCMTD1	8	q11.23	51817575	51899186	-2.24962	0.024473	0.197536	FALSE	FALSE
14357	ENSG00000125245	GPR18	13	q32.3	99254714	99261744	-2.25003	0.0244473	0.197536	FALSE	FALSE
14358	ENSG00000159784	FAM131B	7	q34	143353400	143362770	-2.25013	0.0244404	0.197536	FALSE	FALSE
14359	ENSG00000154654	NCAM2	21	q21.1	20998315	21543329	-2.25226	0.0243055	0.196952	FALSE	FALSE
14360	ENSG00000078114	NEBL	10	p12.31	20779973	21174187	-2.25332	0.0242392	0.196594	FALSE	FALSE
14361	ENSG00000087116	ADAMTS2	5	q35.3	179110851	179345430	-2.2537	0.024215	0.196531	FALSE	FALSE
14362	ENSG00000163833	FBXO40	3	q13.33	121593119	121630295	-2.25473	0.0241502	0.196135	FALSE	FALSE
14363	ENSG00000144278	GALNT13	2	q23.3	153871913	154453849	-2.25481	0.0241452	0.196135	FALSE	FALSE
14364	ENSG00000171314	PGAM1	10	q24.1	97426160	97433441	-2.25614	0.0240621	0.195912	FALSE	FALSE
14365	ENSG00000127588	GNG13	16	p13.3	798041	800733	-2.25644	0.0240431	0.195862	FALSE	FALSE
14366	ENSG00000198925	ATG9A	2	q35	219219380	219229717	-2.25653	0.0240374	0.195862	FALSE	FALSE
14367	ENSG00000134817	APLNR	11	q12.1	57233577	57237314	-2.25802	0.0239441	0.195367	FALSE	FALSE
14368	ENSG00000135974	C2orf49	2	q12.2	105337359	105349211	-2.25919	0.0238718	0.194985	FALSE	FALSE
14369	ENSG00000119446	RBM18	9	q33.2	122237624	122264839	-2.2593	0.0238645	0.194985	FALSE	FALSE
14370	ENSG00000255339	AL133352.1	10	q24.31	100505628	100529881	-2.25946	0.023855	0.194985	FALSE	FALSE
14371	ENSG00000107897	ACBD5	10	p12.1	27195214	27242130	-2.25961	0.0238457	0.194985	FALSE	FALSE
14372	ENSG00000222011	FAM185A	7	q22.1	102748971	102809225	-2.26076	0.0237742	0.194707	FALSE	FALSE
14373	ENSG00000172137	CALB2	16	q22.2	71358713	71390438	-2.26129	0.0237413	0.194541	FALSE	FALSE
14374	ENSG00000196090	PTPRT	20	q13.11	42072752	43189970	-2.26406	0.0235701	0.193865	FALSE	FALSE
14375	ENSG00000170634	ACYP2	2	p16.2	53970838	54305300	-2.26443	0.0235478	0.193786	FALSE	FALSE
14376	ENSG00000156411	ATP5MPL	14	q32.33	103912288	103928269	-2.26454	0.0235412	0.193786	FALSE	FALSE
14377	ENSG00000119457	SLC46A2	9	q32	112878920	112890913	-2.26528	0.0234953	0.193666	FALSE	FALSE
14378	ENSG00000136143	SUCLA2	13	q14.2	47745736	48037968	-2.26642	0.023426	0.193302	FALSE	FALSE
14379	ENSG00000169169	CPT1C	19	q13.33	49690898	49713731	-2.2666	0.0234146	0.193302	FALSE	FALSE
14380	ENSG00000106003	LFNG	7	p22.3	2512529	2529177	-2.26682	0.023401	0.193302	FALSE	FALSE
14381	ENSG00000143194	MAEL	1	q24.1	166975582	167022214	-2.26743	0.0233638	0.193101	FALSE	FALSE
14382	ENSG00000185305	ARL15	5	q11.2	53883945	54310582	-2.26797	0.0233313	0.193041	FALSE	FALSE
14383	ENSG00000138078	PREPL	2	p21	44316281	44361862	-2.26839	0.0233055	0.192931	FALSE	FALSE
14384	ENSG00000136541	ERMN	2	q24.1	157318625	157327713	-2.26848	0.0233002	0.192931	FALSE	FALSE
14385	ENSG00000143155	TIPRL	1	q24.2	168178933	168202114	-2.26893	0.0232726	0.192868	FALSE	FALSE
14386	ENSG00000089127	OAS1	12	q24.13	112906777	112933222	-2.2692	0.0232563	0.192837	FALSE	FALSE
14387	ENSG00000087460	GNAS	20	q13.32	58839718	58911192	-2.2719	0.0230926	0.191999	FALSE	FALSE
14388	ENSG00000119878	CRIPT	2	p21	46616416	46625742	-2.27295	0.0230292	0.19168	FALSE	FALSE
14389	ENSG00000118971	CCND2	12	p13.32	4273772	4305350	-2.27327	0.02301	0.191625	FALSE	FALSE
14390	ENSG00000258989	AL355916.2	14	q23.1	61529128	61657964	-2.27331	0.0230076	0.191625	FALSE	FALSE
14391	ENSG00000069667	RORA	15	q22.2	60488284	61229319	-2.27365	0.022987	0.191625	FALSE	FALSE
14392	ENSG00000066651	TRMT11	6	q22.32	125986430	126203817	-2.27459	0.0229308	0.191382	FALSE	FALSE
14393	ENSG00000111261	MANSC1	12	p13.2	12326056	12350541	-2.27464	0.0229275	0.191382	FALSE	FALSE
14394	ENSG00000121067	SPOP	17	q21.33	49598884	49678234	-2.27484	0.0229154	0.191382	FALSE	FALSE
14395	ENSG00000198336	MYL4	17	q21.32	47200446	47223679	-2.27527	0.0228899	0.191382	FALSE	FALSE
14396	ENSG00000163563	MNDA	1	q23.1	158831317	158849506	-2.27586	0.0228542	0.191368	FALSE	FALSE
14397	ENSG00000159915	ZNF233	19	q13.31	44259880	44275317	-2.27649	0.0228167	0.191286	FALSE	FALSE
14398	ENSG00000071794	HLTF	3	q24	149030127	149086554	-2.27658	0.0228113	0.191286	FALSE	FALSE
14399	ENSG00000108799	EZH1	17	q21.2	42700275	42745049	-2.27718	0.0227756	0.191233	FALSE	FALSE
14400	ENSG00000120727	PAIP2	5	q31.2	139341587	139369720	-2.2773	0.0227682	0.191233	FALSE	FALSE
14401	ENSG00000136895	GARNL3	9	q33.3	127224265	127393660	-2.27762	0.0227493	0.191221	FALSE	FALSE
14402	ENSG00000186687	LYRM7	5	q23.3	131170810	131205426	-2.28023	0.0225938	0.190332	FALSE	FALSE
14403	ENSG00000085365	SCAMP1	5	q14.1	78360583	78479071	-2.28042	0.0225826	0.190332	FALSE	FALSE
14404	ENSG00000072858	SIDT1	3	q13.2	113532296	113629578	-2.28092	0.0225535	0.190202	FALSE	FALSE
14405	ENSG00000258724	PINX1	8	p23.1	10725399	10839847	-2.28169	0.0225076	0.190129	FALSE	FALSE
14406	ENSG00000249853	HS3ST5	6	q22.1	114055586	114343045	-2.28266	0.0224503	0.18975	FALSE	FALSE
14407	ENSG00000154655	L3MBTL4	18	p11.31	5954706	6415237	-2.28456	0.0223384	0.188924	FALSE	FALSE
14408	ENSG00000197977	ELOVL2	6	p24.2	10980759	11044314	-2.28479	0.0223254	0.188924	FALSE	FALSE
14409	ENSG00000145388	METTL14	4	q26	118685368	118715433	-2.28531	0.0222949	0.188924	FALSE	FALSE
14410	ENSG00000163380	LMOD3	3	p14.1	69106872	69123032	-2.28683	0.0222059	0.188621	FALSE	FALSE
14411	ENSG00000086300	SNX10	7	p15.2	26291895	26374329	-2.28765	0.0221579	0.188318	FALSE	FALSE
14412	ENSG00000077522	ACTN2	1	q43	236686454	236764631	-2.28794	0.0221411	0.188318	FALSE	FALSE
14413	ENSG00000164919	COX6C	8	q22.2	99873200	99894062	-2.28895	0.022082	0.187986	FALSE	FALSE
14414	ENSG00000033122	LRRC7	1	p31.1	69568398	70151945	-2.28934	0.0220596	0.187986	FALSE	FALSE
14415	ENSG00000147364	FBXO25	8	p23.3	406428	477967	-2.29029	0.0220043	0.187986	FALSE	FALSE
14416	ENSG00000140740	UQCRC2	16	p12.2	21952660	21983660	-2.29104	0.0219611	0.187896	FALSE	FALSE
14417	ENSG00000111530	CAND1	12	q14.3	67269281	67319951	-2.29301	0.0218476	0.187344	FALSE	FALSE
14418	ENSG00000088543	C3orf18	3	p21.31	50558025	50571027	-2.29611	0.0216696	0.186235	FALSE	FALSE
14419	ENSG00000179292	TMEM151A	11	q13.2	66291870	66296664	-2.29625	0.0216618	0.186235	FALSE	FALSE
14420	ENSG00000143158	MPC2	1	q24.2	167916729	167937040	-2.29684	0.0216281	0.186177	FALSE	FALSE
14421	ENSG00000081177	EXD2	14	q24.1	69191511	69244020	-2.29732	0.0216008	0.186061	FALSE	FALSE
14422	ENSG00000129990	SYT5	19	q13.42	55171199	55180441	-2.29761	0.021584	0.186061	FALSE	FALSE
14423	ENSG00000197165	SULT1A2	16	p11.2	28591943	28597109	-2.29779	0.0215736	0.186061	FALSE	FALSE
14424	ENSG00000113649	TCERG1	5	q32	146447311	146511961	-2.29803	0.0215601	0.186061	FALSE	FALSE
14425	ENSG00000166478	ZNF143	11	p15.4	9460319	9528524	-2.29814	0.0215539	0.186061	FALSE	FALSE
14426	ENSG00000163328	GPR155	2	q31.1	174431571	174487094	-2.29889	0.0215114	0.186061	FALSE	FALSE
14427	ENSG00000178700	DHFR2	3	q11.2	94047836	94063389	-2.29935	0.0214854	0.186044	FALSE	FALSE
14428	ENSG00000165899	OTOGL	12	q21.31	80099537	80380879	-2.29937	0.0214842	0.186044	FALSE	FALSE
14429	ENSG00000198860	TSEN15	1	q25.3	184051651	184123978	-2.30034	0.0214288	0.185834	FALSE	FALSE
14430	ENSG00000106852	LHX6	9	q33.2	122202577	122229626	-2.30093	0.0213955	0.18565	FALSE	FALSE
14431	ENSG00000107960	STN1	10	q24.33	103882542	103918205	-2.30142	0.021368	0.185621	FALSE	FALSE
14432	ENSG00000183486	MX2	21	q22.3	41361943	41409390	-2.30282	0.0212888	0.185143	FALSE	FALSE
14433	ENSG00000125846	ZNF133	20	p11.23	18288283	18316996	-2.30417	0.021213	0.184694	FALSE	FALSE
14434	ENSG00000115365	LANCL1	2	q34	210431249	210477652	-2.30555	0.0211356	0.184335	FALSE	FALSE
14435	ENSG00000126218	F10	13	q34	113122814	113149529	-2.30609	0.0211054	0.184242	FALSE	FALSE
14436	ENSG00000175497	DPP10	2	q14.1	114442299	115845752	-2.30802	0.0209982	0.18378	FALSE	FALSE
14437	ENSG00000127824	TUBA4A	2	q35	219249711	219278170	-2.31004	0.0208859	0.183455	FALSE	FALSE
14438	ENSG00000113319	RASGRF2	5	q14.1	80960672	81230156	-2.31085	0.020841	0.183437	FALSE	FALSE
14439	ENSG00000140006	WDR89	14	q23.2	63597039	63641861	-2.31105	0.02083	0.183437	FALSE	FALSE
14440	ENSG00000163154	TNFAIP8L2	1	q21.3	151156629	151159749	-2.31434	0.0206493	0.182185	FALSE	FALSE
14441	ENSG00000121297	TSHZ3	19	q12	31274945	31349547	-2.31507	0.0206094	0.182131	FALSE	FALSE
14442	ENSG00000177463	NR2C2	3	p25.1	14947584	15053600	-2.31677	0.0205164	0.181651	FALSE	FALSE
14443	ENSG00000166710	B2M	15	q21.1	44711487	44718877	-2.31927	0.0203804	0.181258	FALSE	FALSE
14444	ENSG00000172765	TMCC1	3	q22.1	129647792	129893606	-2.32168	0.02025	0.180499	FALSE	FALSE
14445	ENSG00000134265	NAPG	18	p11.22	10525905	10552761	-2.32214	0.0202254	0.180499	FALSE	FALSE
14446	ENSG00000139946	PELI2	14	q22.3	56117814	56301526	-2.32282	0.0201888	0.180392	FALSE	FALSE
14447	ENSG00000168301	KCTD6	3	p14.3	58492114	58502360	-2.32295	0.0201816	0.180392	FALSE	FALSE
14448	ENSG00000107864	CPEB3	10	q23.32	92046692	92291087	-2.32313	0.020172	0.180392	FALSE	FALSE
14449	ENSG00000088538	DOCK3	3	p21.2	50675241	51384198	-2.325	0.0200719	0.179872	FALSE	FALSE
14450	ENSG00000188611	ASAH2	10	q11.23	50182778	50248610	-2.32672	0.0199802	0.179473	FALSE	FALSE
14451	ENSG00000064933	PMS1	2	q32.2	189784085	189877629	-2.32676	0.0199778	0.179473	FALSE	FALSE
14452	ENSG00000107669	ATE1	10	q26.13	121740421	121928801	-2.32689	0.0199709	0.179473	FALSE	FALSE
14453	ENSG00000254788	CKLF-CMTM1	16	q21	66552587	66579135	-2.32941	0.0198371	0.179159	FALSE	FALSE
14454	ENSG00000065518	NDUFB4	3	q13.33	120596309	120602500	-2.32954	0.0198303	0.179159	FALSE	FALSE
14455	ENSG00000180354	MTURN	7	p14.3	30134810	30162762	-2.32965	0.0198245	0.179159	FALSE	FALSE
14456	ENSG00000145794	MEGF10	5	q23.2	127290831	127465737	-2.33006	0.0198027	0.179159	FALSE	FALSE
14457	ENSG00000076344	RGS11	16	p13.3	268301	275980	-2.33106	0.0197501	0.179159	FALSE	FALSE
14458	ENSG00000183379	SYNDIG1L	14	q24.3	74405893	74426102	-2.3314	0.0197321	0.179159	FALSE	FALSE
14459	ENSG00000176884	GRIN1	9	q34.3	137138390	137168762	-2.33245	0.0196768	0.179056	FALSE	FALSE
14460	ENSG00000005801	ZNF195	11	p15.4	3339261	3379222	-2.33375	0.0196087	0.178755	FALSE	FALSE
14461	ENSG00000091513	TF	3	q22.1	133745956	133796640	-2.33415	0.0195881	0.178755	FALSE	FALSE
14462	ENSG00000135108	FBXO21	12	q24.22	117141988	117190531	-2.33626	0.0194779	0.177986	FALSE	FALSE
14463	ENSG00000138175	ARL3	10	q24.32	102673731	102714407	-2.33667	0.0194562	0.177894	FALSE	FALSE
14464	ENSG00000173825	TIGD3	11	q13.1	65354767	65357613	-2.33846	0.0193633	0.177256	FALSE	FALSE
14465	ENSG00000136925	TSTD2	9	q22.33	97600080	97633575	-2.33853	0.0193596	0.177256	FALSE	FALSE
14466	ENSG00000125827	TMX4	20	p12.3	7977348	8019829	-2.33862	0.0193553	0.177256	FALSE	FALSE
14467	ENSG00000111728	ST8SIA1	12	p12.1	22063773	22437041	-2.33947	0.0193111	0.177201	FALSE	FALSE
14468	ENSG00000138686	BBS7	4	q27	121824440	121870497	-2.33965	0.0193016	0.177201	FALSE	FALSE
14469	ENSG00000165521	EML5	14	q31.3	88612431	88792752	-2.3409	0.0192372	0.176751	FALSE	FALSE
14470	ENSG00000152700	SAR1B	5	q31.1	134601144	134649271	-2.34091	0.0192367	0.176751	FALSE	FALSE
14471	ENSG00000059758	CDK17	12	q23.1	96278261	96400560	-2.34228	0.0191664	0.176751	FALSE	FALSE
14472	ENSG00000182621	PLCB1	20	p12.3	8077251	8968360	-2.34291	0.0191338	0.176751	FALSE	FALSE
14473	ENSG00000124191	TOX2	20	q13.12	43914864	44069616	-2.34302	0.0191284	0.176751	FALSE	FALSE
14474	ENSG00000110693	SOX6	11	p15.2	15966449	16739591	-2.34408	0.019074	0.176628	FALSE	FALSE
14475	ENSG00000112996	MRPS30	5	p12	44808925	44820428	-2.34412	0.019072	0.176628	FALSE	FALSE
14476	ENSG00000163069	SGCB	4	q12	52020706	52038482	-2.34443	0.019056	0.176628	FALSE	FALSE
14477	ENSG00000056050	HPF1	4	q33	169729465	169757953	-2.34567	0.0189931	0.176398	FALSE	FALSE
14478	ENSG00000184156	KCNQ3	8	q24.22	132120858	132481019	-2.34584	0.0189841	0.176398	FALSE	FALSE
14479	ENSG00000165209	STRBP	9	q33.3	123109500	123268576	-2.34618	0.0189672	0.176398	FALSE	FALSE
14480	ENSG00000170633	RNF34	12	q24.31	121400041	121430623	-2.3462	0.018966	0.176398	FALSE	FALSE
14481	ENSG00000075407	ZNF37A	10	p11.1	38094334	38150293	-2.34699	0.0189256	0.176337	FALSE	FALSE
14482	ENSG00000018236	CNTN1	12	q12	40692442	41072418	-2.34832	0.0188584	0.176322	FALSE	FALSE
14483	ENSG00000112303	VNN2	6	q23.2	132743870	132763459	-2.34889	0.0188294	0.176322	FALSE	FALSE
14484	ENSG00000006283	CACNA1G	17	q21.33	50561068	50627474	-2.34895	0.0188267	0.176322	FALSE	FALSE
14485	ENSG00000196268	ZNF493	19	p12	21397119	21427573	-2.3494	0.0188036	0.176322	FALSE	FALSE
14486	ENSG00000119283	TRIM67	1	q42.2	231162112	231221556	-2.35051	0.0187475	0.176176	FALSE	FALSE
14487	ENSG00000185905	C16orf54	16	p11.2	29742463	29746006	-2.35197	0.0186742	0.17606	FALSE	FALSE
14488	ENSG00000138439	FAM117B	2	q33.2	202635188	202769757	-2.35395	0.0185752	0.175496	FALSE	FALSE
14489	ENSG00000267228	AC012254.2	18	q21.1	47108188	47176345	-2.35401	0.0185722	0.175496	FALSE	FALSE
14490	ENSG00000132702	HAPLN2	1	q23.1	156619294	156625725	-2.3547	0.0185374	0.175496	FALSE	FALSE
14491	ENSG00000145743	FBXL17	5	q21.3	107859035	108382098	-2.3552	0.0185129	0.175496	FALSE	FALSE
14492	ENSG00000128000	ZNF780B	19	q13.2	40028260	40056209	-2.35674	0.0184359	0.175315	FALSE	FALSE
14493	ENSG00000146007	ZMAT2	5	q31.3	140698680	140706676	-2.35688	0.0184292	0.175315	FALSE	FALSE
14494	ENSG00000117625	RCOR3	1	q32.2	211258377	211316385	-2.35728	0.0184093	0.175315	FALSE	FALSE
14495	ENSG00000153563	CD8A	2	p11.2	86784610	86808396	-2.3575	0.0183986	0.175315	FALSE	FALSE
14496	ENSG00000172575	RASGRP1	15	q14	38488103	38565575	-2.35778	0.0183845	0.175315	FALSE	FALSE
14497	ENSG00000240694	PNMA2	8	p21.2	26504686	26514092	-2.35904	0.0183221	0.175267	FALSE	FALSE
14498	ENSG00000138663	COPS4	4	q21.22	83034447	83075818	-2.35925	0.018312	0.175267	FALSE	FALSE
14499	ENSG00000145216	FIP1L1	4	q12	53377643	53460861	-2.35981	0.0182844	0.175235	FALSE	FALSE
14500	ENSG00000168824	NSG1	4	p16.3	4348140	4419058	-2.36063	0.0182438	0.175216	FALSE	FALSE
14501	ENSG00000124172	ATP5F1E	20	q13.32	59025467	59032382	-2.36072	0.0182396	0.175216	FALSE	FALSE
14502	ENSG00000138459	SLC35A5	3	q13.2	112561709	112585577	-2.36087	0.018232	0.175216	FALSE	FALSE
14503	ENSG00000171714	ANO5	11	p15.1	21799934	22283357	-2.36396	0.0180807	0.174374	FALSE	FALSE
14504	ENSG00000073578	SDHA	5	p15.33	218241	256700	-2.3649	0.0180352	0.174154	FALSE	FALSE
14505	ENSG00000154165	GPR15	3	q11.2	98531899	98533150	-2.36525	0.0180181	0.174154	FALSE	FALSE
14506	ENSG00000143195	ILDR2	1	q24.1	166895711	166975482	-2.36604	0.0179793	0.174054	FALSE	FALSE
14507	ENSG00000179029	TMEM107	17	p13.1	8173237	8176399	-2.36804	0.0178824	0.173444	FALSE	FALSE
14508	ENSG00000170264	FAM161A	2	p15	61824854	61854143	-2.36819	0.0178754	0.173444	FALSE	FALSE
14509	ENSG00000100027	YPEL1	22	q11.22	21697544	21735834	-2.36972	0.0178017	0.173052	FALSE	FALSE
14510	ENSG00000215712	TMEM242	6	q25.3	157289386	157323601	-2.37226	0.0176796	0.17235	FALSE	FALSE
14511	ENSG00000103415	HMOX2	16	p13.3	4474690	4510347	-2.37287	0.0176503	0.172174	FALSE	FALSE
14512	ENSG00000131095	GFAP	17	q21.31	44903161	44916937	-2.37388	0.0176022	0.172034	FALSE	FALSE
14513	ENSG00000178562	CD28	2	q33.2	203706475	203738912	-2.37454	0.0175707	0.171946	FALSE	FALSE
14514	ENSG00000140403	DNAJA4	15	q25.1	78264086	78282196	-2.37557	0.0175218	0.171754	FALSE	FALSE
14515	ENSG00000146416	AIG1	6	q24.2	143060496	143340304	-2.3758	0.0175108	0.171754	FALSE	FALSE
14516	ENSG00000168661	ZNF30	19	q13.11	34926903	34945170	-2.37696	0.0174562	0.171483	FALSE	FALSE
14517	ENSG00000121964	GTDC1	2	q22.3	143938068	144332568	-2.37774	0.0174189	0.171336	FALSE	FALSE
14518	ENSG00000104643	MTMR9	8	p23.1	11284416	11328146	-2.37961	0.0173311	0.170801	FALSE	FALSE
14519	ENSG00000164197	RNF180	5	q12.3	64165844	64372869	-2.38096	0.0172678	0.170397	FALSE	FALSE
14520	ENSG00000164187	LMBRD2	5	p13.2	36098412	36151961	-2.38143	0.0172457	0.170397	FALSE	FALSE
14521	ENSG00000070182	SPTB	14	q23.3	64746283	64879907	-2.38156	0.0172394	0.170397	FALSE	FALSE
14522	ENSG00000148057	IDNK	9	q21.32	83623049	83644130	-2.38295	0.0171747	0.170026	FALSE	FALSE
14523	ENSG00000144451	SPAG16	2	q34	213284379	214410501	-2.38312	0.0171667	0.170026	FALSE	FALSE
14524	ENSG00000237651	C2orf74	2	p15	61145068	61164829	-2.38525	0.0170676	0.169734	FALSE	FALSE
14525	ENSG00000137727	ARHGAP20	11	q23.1	110577042	110713189	-2.38545	0.0170582	0.169734	FALSE	FALSE
14526	ENSG00000138769	CDKL2	4	q21.1	75578005	75630716	-2.38625	0.0170213	0.169714	FALSE	FALSE
14527	ENSG00000006740	ARHGAP44	17	p12	12789539	12991643	-2.38726	0.0169746	0.169359	FALSE	FALSE
14528	ENSG00000144635	DYNC1LI1	3	p22.3	32525971	32570874	-2.38797	0.0169417	0.169359	FALSE	FALSE
14529	ENSG00000183134	PTGDR2	11	q12.2	60850940	60855971	-2.38844	0.0169199	0.169359	FALSE	FALSE
14530	ENSG00000185046	ANKS1B	12	q23.1	98726457	99984654	-2.38901	0.0168938	0.169359	FALSE	FALSE
14531	ENSG00000162378	ZYG11B	1	p32.3	52726467	52827342	-2.38938	0.0168767	0.169359	FALSE	FALSE
14532	ENSG00000138468	SENP7	3	q12.3	101324205	101513241	-2.39263	0.0167283	0.168549	FALSE	FALSE
14533	ENSG00000040199	PHLPP2	16	q22.2	71637835	71724701	-2.39397	0.0166671	0.168153	FALSE	FALSE
14534	ENSG00000255292	AP002884.3	11	q23.1	112086903	112193805	-2.39495	0.0166227	0.168037	FALSE	FALSE
14535	ENSG00000152270	PDE3B	11	p15.2	14643723	14872044	-2.39511	0.0166153	0.168037	FALSE	FALSE
14536	ENSG00000078142	PIK3C3	18	q12.3	41955206	42087830	-2.39575	0.0165863	0.167891	FALSE	FALSE
14537	ENSG00000175161	CADM2	3	p12.1	84958981	86074429	-2.39773	0.0164969	0.167318	FALSE	FALSE
14538	ENSG00000166448	TMEM130	7	q22.1	98846488	98870771	-2.40114	0.0163442	0.16643	FALSE	FALSE
14539	ENSG00000139160	ETFBKMT	12	p11.21	31647160	31673114	-2.40292	0.0162647	0.166062	FALSE	FALSE
14540	ENSG00000119698	PPP4R4	14	q32.12	94146128	94279735	-2.40381	0.0162251	0.165769	FALSE	FALSE
14541	ENSG00000109689	STIM2	4	p15.2	26857678	27025381	-2.40513	0.0161665	0.165391	FALSE	FALSE
14542	ENSG00000221986	MYBPHL	1	p13.3	109292365	109307041	-2.40665	0.0160994	0.165131	FALSE	FALSE
14543	ENSG00000124019	FAM124B	2	q36.2	224378698	224402085	-2.41005	0.0159502	0.164339	FALSE	FALSE
14544	ENSG00000166136	NDUFB8	10	q24.31	100523740	100530000	-2.41031	0.0159389	0.164339	FALSE	FALSE
14545	ENSG00000112379	ARFGEF3	6	q23.3	138161921	138344663	-2.41116	0.0159019	0.164219	FALSE	FALSE
14546	ENSG00000180044	C3orf80	3	q25.33	160225496	160228213	-2.41219	0.0158568	0.163898	FALSE	FALSE
14547	ENSG00000181234	TMEM132C	12	q24.32	128267403	128707915	-2.41223	0.0158554	0.163898	FALSE	FALSE
14548	ENSG00000196704	AMZ2	17	q24.2	68247574	68257164	-2.41262	0.0158382	0.163898	FALSE	FALSE
14549	ENSG00000144369	FAM171B	2	q32.1	186693971	186765965	-2.41272	0.015834	0.163898	FALSE	FALSE
14550	ENSG00000112685	EXOC2	6	p25.3	485133	693111	-2.41281	0.0158303	0.163898	FALSE	FALSE
14551	ENSG00000249709	ZNF564	19	p13.2	12525370	12551542	-2.41336	0.0158062	0.163898	FALSE	FALSE
14552	ENSG00000124275	MTRR	5	p15.31	7851186	7906025	-2.41338	0.0158054	0.163898	FALSE	FALSE
14553	ENSG00000143337	TOR1AIP1	1	q25.2	179882042	179925000	-2.41461	0.0157519	0.163898	FALSE	FALSE
14554	ENSG00000108984	MAP2K6	17	q24.3	69414698	69553861	-2.41472	0.0157471	0.163898	FALSE	FALSE
14555	ENSG00000196209	SIRPB2	20	p13	1470741	1491587	-2.41611	0.0156872	0.163658	FALSE	FALSE
14556	ENSG00000114098	ARMC8	3	q22.3	138187248	138298389	-2.41641	0.0156744	0.163636	FALSE	FALSE
14557	ENSG00000143185	XCL2	1	q24.2	168540765	168543997	-2.41829	0.0155935	0.163125	FALSE	FALSE
14558	ENSG00000141505	ASGR1	17	p13.1	7173431	7179564	-2.41939	0.0155467	0.162858	FALSE	FALSE
14559	ENSG00000184226	PCDH9	13	q21.32	66302834	67230445	-2.42014	0.0155146	0.162633	FALSE	FALSE
14560	ENSG00000159753	CARMIL2	16	q22.1	67644919	67657569	-2.42043	0.0155023	0.162633	FALSE	FALSE
14561	ENSG00000089692	LAG3	12	p13.31	6772512	6778455	-2.42142	0.01546	0.162394	FALSE	FALSE
14562	ENSG00000075340	ADD2	2	p13.3	70607618	70768225	-2.42255	0.015412	0.162162	FALSE	FALSE
14563	ENSG00000055118	KCNH2	7	q36.1	150944961	150978315	-2.42261	0.0154096	0.162162	FALSE	FALSE
14564	ENSG00000198780	FAM169A	5	q13.3	74777574	74866951	-2.4258	0.0152749	0.161359	FALSE	FALSE
14565	ENSG00000184076	UQCR10	22	q12.2	29767369	29770413	-2.42603	0.0152649	0.161359	FALSE	FALSE
14566	ENSG00000069122	ADGRF5	6	p12.3	46852512	46954943	-2.4276	0.0151993	0.16098	FALSE	FALSE
14567	ENSG00000164306	PRIMPOL	4	q35.1	184649613	184694963	-2.42762	0.0151984	0.16098	FALSE	FALSE
14568	ENSG00000053438	NNAT	20	q11.23	37521206	37523693	-2.42857	0.0151583	0.160804	FALSE	FALSE
14569	ENSG00000155304	HSPA13	21	q11.2	14371115	14383484	-2.42883	0.0151477	0.160804	FALSE	FALSE
14570	ENSG00000133872	SARAF	8	p12	30063012	30083208	-2.42948	0.0151206	0.160705	FALSE	FALSE
14571	ENSG00000135519	KCNH3	12	q13.12	49539157	49558308	-2.42981	0.0151067	0.160705	FALSE	FALSE
14572	ENSG00000205809	KLRC2	12	p13.2	10426854	10442300	-2.43033	0.0150851	0.160705	FALSE	FALSE
14573	ENSG00000048991	R3HDM1	2	q21.3	135531455	135725270	-2.43069	0.0150701	0.160705	FALSE	FALSE
14574	ENSG00000213203	GIMAP1	7	q36.1	150716557	150724284	-2.43323	0.0149648	0.160046	FALSE	FALSE
14575	ENSG00000182022	CHST15	10	q26.13	124007666	124093607	-2.4337	0.0149454	0.160046	FALSE	FALSE
14576	ENSG00000173744	AGFG1	2	q36.3	227472152	227561214	-2.43378	0.0149422	0.160046	FALSE	FALSE
14577	ENSG00000164219	PGGT1B	5	q22.3	115204012	115262872	-2.43411	0.0149284	0.160046	FALSE	FALSE
14578	ENSG00000164985	PSIP1	9	p22.3	15464066	15511019	-2.43622	0.0148418	0.159398	FALSE	FALSE
14579	ENSG00000130724	CHMP2A	19	q13.43	58551566	58555124	-2.43677	0.0148193	0.159268	FALSE	FALSE
14580	ENSG00000100934	SEC23A	14	q21.1	39031919	39109646	-2.43695	0.0148117	0.159268	FALSE	FALSE
14581	ENSG00000140600	SH3GL3	15	q25.2	83447228	83618743	-2.43729	0.014798	0.159263	FALSE	FALSE
14582	ENSG00000182687	GALR2	17	q25.1	76074794	76077541	-2.43747	0.0147906	0.159263	FALSE	FALSE
14583	ENSG00000173409	ARV1	1	q42.2	230978981	231000595	-2.4376	0.0147852	0.159263	FALSE	FALSE
14584	ENSG00000141639	MAPK4	18	q21.1	50560078	50731824	-2.43765	0.0147833	0.159263	FALSE	FALSE
14585	ENSG00000152684	PELO	5	q11.2	52787940	52804046	-2.438	0.0147688	0.159263	FALSE	FALSE
14586	ENSG00000053770	AP5M1	14	q22.3	57268909	57298742	-2.43969	0.0146998	0.159091	FALSE	FALSE
14587	ENSG00000162174	ASRGL1	11	q12.3	62337448	62393412	-2.44014	0.0146816	0.159091	FALSE	FALSE
14588	ENSG00000197852	INKA2	1	p13.2	111680630	111739424	-2.44069	0.0146592	0.159091	FALSE	FALSE
14589	ENSG00000111727	HCFC2	12	q23.3	104064457	104106524	-2.4408	0.014655	0.159091	FALSE	FALSE
14590	ENSG00000108852	MPP2	17	q21.31	43875357	43909711	-2.44107	0.0146438	0.159091	FALSE	FALSE
14591	ENSG00000168702	LRP1B	2	q22.2	140231423	142131701	-2.44117	0.0146398	0.159091	FALSE	FALSE
14592	ENSG00000213413	PVRIG	7	q22.1	100218241	100221490	-2.44119	0.014639	0.159091	FALSE	FALSE
14593	ENSG00000106460	TMEM106B	7	p21.3	12211241	12243367	-2.44194	0.0146085	0.159091	FALSE	FALSE
14594	ENSG00000110799	VWF	12	p13.31	5948874	6124770	-2.44288	0.0145707	0.159091	FALSE	FALSE
14595	ENSG00000092010	PSME1	14	q12	24136158	24138967	-2.44299	0.0145662	0.159091	FALSE	FALSE
14596	ENSG00000125900	SIRPD	20	p13	1534251	1558843	-2.44323	0.0145564	0.159091	FALSE	FALSE
14597	ENSG00000175595	ERCC4	16	p13.12	13920157	13952345	-2.44338	0.0145505	0.159091	FALSE	FALSE
14598	ENSG00000163848	ZNF148	3	q21.2	125225561	125375354	-2.4438	0.0145336	0.159091	FALSE	FALSE
14599	ENSG00000166342	NETO1	18	q22.3	72742314	72868146	-2.444	0.0145255	0.159091	FALSE	FALSE
14600	ENSG00000166501	PRKCB	16	p12.2	23835946	24220611	-2.44441	0.0145088	0.159091	FALSE	FALSE
14601	ENSG00000111875	ASF1A	6	q22.31	118894220	118909167	-2.44536	0.0144709	0.159091	FALSE	FALSE
14602	ENSG00000177889	UBE2N	12	q22	93405673	93442262	-2.44563	0.0144601	0.159091	FALSE	FALSE
14603	ENSG00000182257	PRR34	22	q13.31	46049478	46054144	-2.44593	0.0144479	0.159091	FALSE	FALSE
14604	ENSG00000196597	ZNF782	9	q22.33	96816472	96875623	-2.44623	0.014436	0.159091	FALSE	FALSE
14605	ENSG00000137509	PRCP	11	q14.1	82823502	82970584	-2.44643	0.014428	0.159091	FALSE	FALSE
14606	ENSG00000172731	LRRC20	10	q22.1	70298970	70382650	-2.44741	0.0143888	0.158993	FALSE	FALSE
14607	ENSG00000128463	EMC4	15	q14	34224999	34230156	-2.44788	0.0143699	0.158993	FALSE	FALSE
14608	ENSG00000115085	ZAP70	2	q11.2	97713560	97739862	-2.44883	0.0143323	0.158827	FALSE	FALSE
14609	ENSG00000116161	CACYBP	1	q25.1	174999163	175011715	-2.44936	0.0143111	0.158808	FALSE	FALSE
14610	ENSG00000183625	CCR3	3	p21.31	46163604	46266706	-2.4518	0.0142144	0.158438	FALSE	FALSE
14611	ENSG00000187699	C2orf88	2	q32.2	189879609	190203484	-2.4532	0.0141592	0.157937	FALSE	FALSE
14612	ENSG00000198673	FAM19A2	12	q14.1	61708259	62279150	-2.45341	0.0141509	0.157937	FALSE	FALSE
14613	ENSG00000147905	ZCCHC7	9	p13.2	37120539	37358149	-2.45435	0.0141141	0.157894	FALSE	FALSE
14614	ENSG00000134077	THUMPD3	3	p25.3	9362842	9386791	-2.45572	0.0140604	0.157748	FALSE	FALSE
14615	ENSG00000259024	TVP23C-CDRT4	17	p12	15436021	15563561	-2.4561	0.0140454	0.157702	FALSE	FALSE
14616	ENSG00000135655	USP15	12	q14.1	62260338	62417431	-2.45631	0.0140372	0.157702	FALSE	FALSE
14617	ENSG00000181722	ZBTB20	3	q13.31	114314501	115147271	-2.45634	0.014036	0.157702	FALSE	FALSE
14618	ENSG00000183317	EPHA10	1	p34.3	37713880	37765133	-2.45655	0.0140278	0.157702	FALSE	FALSE
14619	ENSG00000176401	EID2B	19	q13.2	39530990	39532854	-2.45757	0.013988	0.157702	FALSE	FALSE
14620	ENSG00000128789	PSMG2	18	p11.21	12658043	12725740	-2.45778	0.01398	0.157702	FALSE	FALSE
14621	ENSG00000189159	JPT1	17	q25.1	75135248	75168281	-2.45786	0.0139766	0.157702	FALSE	FALSE
14622	ENSG00000187187	ZNF546	19	q13.2	39984134	40021041	-2.45973	0.0139043	0.157387	FALSE	FALSE
14623	ENSG00000117155	SSX2IP	1	p22.3	84643707	84690803	-2.46224	0.0138072	0.156635	FALSE	FALSE
14624	ENSG00000204851	PNMA8B	19	q13.32	46486906	46496498	-2.46256	0.0137949	0.156612	FALSE	FALSE
14625	ENSG00000112232	KHDRBS2	6	q11.1	61679960	62286227	-2.46676	0.0136343	0.155595	FALSE	FALSE
14626	ENSG00000165879	FRAT1	10	q24.1	97319267	97321915	-2.46705	0.013623	0.155595	FALSE	FALSE
14627	ENSG00000162777	DENND2D	1	p13.2	111187174	111204535	-2.46719	0.0136179	0.155595	FALSE	FALSE
14628	ENSG00000109466	KLHL2	4	q32.3	165207618	165323156	-2.46721	0.0136169	0.155595	FALSE	FALSE
14629	ENSG00000171492	LRRC8D	1	p22.2	89821014	89936611	-2.46764	0.0136005	0.155595	FALSE	FALSE
14630	ENSG00000167005	NUDT21	16	q13	56429133	56452199	-2.4685	0.0135682	0.155595	FALSE	FALSE
14631	ENSG00000163519	TRAT1	3	q13.13	108822698	108855005	-2.46854	0.0135664	0.155595	FALSE	FALSE
14632	ENSG00000164615	CAMLG	5	q31.1	134738501	134752160	-2.47072	0.0134842	0.155388	FALSE	FALSE
14633	ENSG00000135336	ORC3	6	q15	87590067	87667453	-2.47351	0.0133792	0.154644	FALSE	FALSE
14634	ENSG00000166704	ZNF606	19	q13.43	57977053	58003349	-2.47659	0.0132643	0.15378	FALSE	FALSE
14635	ENSG00000137806	NDUFAF1	15	q15.1	41387349	41402519	-2.47736	0.0132359	0.153683	FALSE	FALSE
14636	ENSG00000140093	SERPINA10	14	q32.13	94280455	94293271	-2.47987	0.0131429	0.153244	FALSE	FALSE
14637	ENSG00000186908	ZDHHC17	12	q21.2	76763588	76853696	-2.48125	0.0130924	0.152945	FALSE	FALSE
14638	ENSG00000258864	AC008575.1	5	q22.2	112827213	112867582	-2.48125	0.0130924	0.152945	FALSE	FALSE
14639	ENSG00000260916	CCPG1	15	q21.3	55340032	55408510	-2.48366	0.0130039	0.152492	FALSE	FALSE
14640	ENSG00000169783	LINGO1	15	q24.3	77613027	77820900	-2.48431	0.0129802	0.15233	FALSE	FALSE
14641	ENSG00000196511	TPK1	7	q35	144451941	144836395	-2.48446	0.0129748	0.15233	FALSE	FALSE
14642	ENSG00000047365	ARAP2	4	p14	35948221	36244509	-2.48684	0.0128882	0.151949	FALSE	FALSE
14643	ENSG00000149488	TMC2	20	p13	2536607	2641784	-2.48792	0.0128492	0.151644	FALSE	FALSE
14644	ENSG00000124205	EDN3	20	q13.32	59300427	59325992	-2.4901	0.0127706	0.150912	FALSE	FALSE
14645	ENSG00000261115	TMEM178B	7	q34	141074232	141480380	-2.49042	0.0127592	0.150894	FALSE	FALSE
14646	ENSG00000166971	AKTIP	16	q12.2	53491040	53504411	-2.49042	0.0127592	0.150894	FALSE	FALSE
14647	ENSG00000198929	NOS1AP	1	q23.3	162069774	162370475	-2.49204	0.0127013	0.150674	FALSE	FALSE
14648	ENSG00000162607	USP1	1	p31.3	62436297	62451804	-2.49231	0.0126916	0.150674	FALSE	FALSE
14649	ENSG00000154429	CCSAP	1	q42.13	229321005	229343294	-2.49251	0.0126842	0.150674	FALSE	FALSE
14650	ENSG00000198836	OPA1	3	q29	193593144	193697823	-2.49502	0.0125951	0.150048	FALSE	FALSE
14651	ENSG00000138303	ASCC1	10	q22.1	72096032	72217134	-2.4961	0.0125566	0.149869	FALSE	FALSE
14652	ENSG00000099365	STX1B	16	p11.2	30989256	31010661	-2.49762	0.0125029	0.149478	FALSE	FALSE
14653	ENSG00000154305	MIA3	1	q41	222618086	222668012	-2.49858	0.0124693	0.149194	FALSE	FALSE
14654	ENSG00000182400	TRAPPC6B	14	q21.1	39147811	39170532	-2.49915	0.0124492	0.149069	FALSE	FALSE
14655	ENSG00000152778	IFIT5	10	q23.31	89414586	89421001	-2.49976	0.0124277	0.148928	FALSE	FALSE
14656	ENSG00000065615	CYB5R4	6	q14.2	83859643	83967424	-2.50082	0.0123907	0.148784	FALSE	FALSE
14657	ENSG00000198794	SCAMP5	15	q24.2	74957219	75021496	-2.50185	0.0123547	0.148782	FALSE	FALSE
14658	ENSG00000170837	GPR27	3	p13	71754050	71756496	-2.50195	0.0123512	0.148782	FALSE	FALSE
14659	ENSG00000116254	CHD5	1	p36.31	6101793	6180123	-2.50198	0.0123501	0.148782	FALSE	FALSE
14660	ENSG00000095574	IKZF5	10	q26.13	122990806	123008817	-2.50219	0.0123427	0.148782	FALSE	FALSE
14661	ENSG00000131115	ZNF227	19	q13.31	44207547	44237268	-2.50291	0.0123176	0.148782	FALSE	FALSE
14662	ENSG00000197603	CPLANE1	5	p13.2	37106228	37249428	-2.50365	0.0122919	0.148782	FALSE	FALSE
14663	ENSG00000204442	FAM155A	13	q33.3	107163510	107866735	-2.50609	0.0122075	0.148615	FALSE	FALSE
14664	ENSG00000261611	AC010547.4	16	q22.2	71447600	71489311	-2.5062	0.0122035	0.148615	FALSE	FALSE
14665	ENSG00000255150	EID3	12	q23.3	104303739	104305205	-2.50629	0.0122007	0.148615	FALSE	FALSE
14666	ENSG00000048028	USP28	11	q23.2	113797874	113875570	-2.50808	0.0121389	0.148608	FALSE	FALSE
14667	ENSG00000109107	ALDOC	17	q11.2	28573115	28577264	-2.51084	0.0120444	0.147568	FALSE	FALSE
14668	ENSG00000115966	ATF2	2	q31.1	175072250	175168382	-2.51172	0.0120145	0.14737	FALSE	FALSE
14669	ENSG00000100167	SEPT3	22	q13.2	41969475	41998221	-2.51208	0.0120023	0.14737	FALSE	FALSE
14670	ENSG00000146757	ZNF92	7	q11.21	65373799	65401135	-2.51322	0.0119633	0.14737	FALSE	FALSE
14671	ENSG00000183785	TUBA8	22	q11.21	18110331	18146554	-2.51586	0.0118743	0.146539	FALSE	FALSE
14672	ENSG00000273079	GRIN2B	12	p13.1	13437942	13981957	-2.51716	0.0118304	0.146115	FALSE	FALSE
14673	ENSG00000060762	MPC1	6	q27	166364919	166383013	-2.51964	0.0117476	0.145336	FALSE	FALSE
14674	ENSG00000152556	PFKM	12	q13.11	48105139	48146404	-2.52053	0.0117178	0.145236	FALSE	FALSE
14675	ENSG00000112782	CLIC5	6	p21.1	45880827	46080348	-2.52089	0.011706	0.145236	FALSE	FALSE
14676	ENSG00000196329	GIMAP5	7	q36.1	150722253	150750033	-2.52206	0.0116671	0.145151	FALSE	FALSE
14677	ENSG00000100628	ASB2	14	q32.12	93934153	93976791	-2.52258	0.0116499	0.145072	FALSE	FALSE
14678	ENSG00000132313	MRPL35	2	p11.2	86199355	86213794	-2.5248	0.0115763	0.14461	FALSE	FALSE
14679	ENSG00000069345	DNAJA2	16	q11.2	46955362	46973788	-2.52511	0.0115663	0.144602	FALSE	FALSE
14680	ENSG00000206177	HBM	16	p13.3	153892	166768	-2.52537	0.0115578	0.144602	FALSE	FALSE
14681	ENSG00000185432	METTL7A	12	q13.12	50923472	50932517	-2.52598	0.0115375	0.144602	FALSE	FALSE
14682	ENSG00000067606	PRKCZ	1	p36.33	2050470	2185395	-2.53078	0.011381	0.143457	FALSE	FALSE
14683	ENSG00000133302	SLF1	5	q15	94618347	94739436	-2.53194	0.0113434	0.143326	FALSE	FALSE
14684	ENSG00000198734	F5	1	q24.2	169514166	169586588	-2.53241	0.0113282	0.143262	FALSE	FALSE
14685	ENSG00000132821	VSTM2L	20	q11.23	37903104	37945350	-2.53331	0.011299	0.143012	FALSE	FALSE
14686	ENSG00000106399	RPA3	7	p21.3	7636518	7718607	-2.53464	0.0112562	0.142588	FALSE	FALSE
14687	ENSG00000091129	NRCAM	7	q31.1	108147623	108456717	-2.53466	0.0112556	0.142588	FALSE	FALSE
14688	ENSG00000242866	STRC	15	q15.3	43599563	43618800	-2.53522	0.0112377	0.142588	FALSE	FALSE
14689	ENSG00000110060	PUS3	11	q24.2	125893485	125903221	-2.53861	0.0111295	0.141922	FALSE	FALSE
14690	ENSG00000107147	KCNT1	9	q34.3	135702185	135795508	-2.53974	0.0110934	0.141698	FALSE	FALSE
14691	ENSG00000160785	SLC25A44	1	q22	156193932	156212796	-2.54088	0.0110573	0.141541	FALSE	FALSE
14692	ENSG00000184408	KCND2	7	q31.31	120273668	120750331	-2.54098	0.0110541	0.141541	FALSE	FALSE
14693	ENSG00000124302	CHST8	19	q13.11	33621955	33773509	-2.54335	0.0109794	0.141065	FALSE	FALSE
14694	ENSG00000165832	TRUB1	10	q25.3	114938193	114977676	-2.54382	0.0109648	0.140996	FALSE	FALSE
14695	ENSG00000171368	TPPP	5	p15.33	659862	693395	-2.54455	0.0109418	0.140996	FALSE	FALSE
14696	ENSG00000116191	RALGPS2	1	q25.2	178725147	178921841	-2.54466	0.0109383	0.140996	FALSE	FALSE
14697	ENSG00000167549	CORO6	17	q11.2	29614756	29622907	-2.54673	0.0108737	0.140532	FALSE	FALSE
14698	ENSG00000196455	PIK3R4	3	q22.1	130678935	130746829	-2.54689	0.0108689	0.140532	FALSE	FALSE
14699	ENSG00000159352	PSMD4	1	q21.3	151254703	151267479	-2.54733	0.0108551	0.140532	FALSE	FALSE
14700	ENSG00000132692	BCAN	1	q23.1	156641390	156659532	-2.54804	0.0108329	0.140532	FALSE	FALSE
14701	ENSG00000135333	EPHA7	6	q16.1	93240020	93419547	-2.54938	0.0107916	0.140419	FALSE	FALSE
14702	ENSG00000148660	CAMK2G	10	q22.2	73812501	73874591	-2.55054	0.0107556	0.14007	FALSE	FALSE
14703	ENSG00000127995	CASD1	7	q21.3	94509219	94557019	-2.55067	0.0107515	0.14007	FALSE	FALSE
14704	ENSG00000139793	MBNL2	13	q32.1	97221434	97394120	-2.55191	0.0107133	0.140019	FALSE	FALSE
14705	ENSG00000115840	SLC25A12	2	q31.1	171784370	171999859	-2.55261	0.0106918	0.140019	FALSE	FALSE
14706	ENSG00000074054	CLASP1	2	q14.3	121337776	121649587	-2.55292	0.0106824	0.140019	FALSE	FALSE
14707	ENSG00000087250	MT3	16	q13	56589074	56591088	-2.5534	0.0106676	0.140019	FALSE	FALSE
14708	ENSG00000128872	TMOD2	15	q21.2	51751561	51816368	-2.55428	0.0106407	0.140019	FALSE	FALSE
14709	ENSG00000121486	TRMT1L	1	q25.3	185118098	185157072	-2.55463	0.01063	0.140019	FALSE	FALSE
14710	ENSG00000174007	CEP19	3	q29	196706277	196712293	-2.556	0.0105884	0.140012	FALSE	FALSE
14711	ENSG00000139220	PPFIA2	12	q21.31	81257975	81759553	-2.55651	0.0105729	0.139974	FALSE	FALSE
14712	ENSG00000114742	WDR48	3	p22.2	39051998	39096671	-2.5594	0.0104853	0.139509	FALSE	FALSE
14713	ENSG00000177453	NIM1K	5	p12	43192071	43280850	-2.56047	0.0104532	0.13933	FALSE	FALSE
14714	ENSG00000241360	PDXP	22	q13.1	37658727	37666934	-2.56187	0.0104109	0.139009	FALSE	FALSE
14715	ENSG00000171132	PRKCE	2	p21	45651345	46187990	-2.56346	0.0103635	0.138618	FALSE	FALSE
14716	ENSG00000079263	SP140	2	q37.1	230203110	230313215	-2.56371	0.010356	0.138618	FALSE	FALSE
14717	ENSG00000163873	GRIK3	1	p34.3	36795527	37034129	-2.56458	0.01033	0.138618	FALSE	FALSE
14718	ENSG00000164483	SAMD3	6	q23.1	130144315	130365425	-2.56764	0.0102393	0.137817	FALSE	FALSE
14719	ENSG00000013725	CD6	11	q12.2	60971680	61020377	-2.56938	0.010188	0.137592	FALSE	FALSE
14720	ENSG00000181991	MRPS11	15	q25.3	88467453	88480773	-2.56954	0.0101833	0.137592	FALSE	FALSE
14721	ENSG00000187672	ERC2	3	p14.3	55508308	56468363	-2.57027	0.0101619	0.137482	FALSE	FALSE
14722	ENSG00000145649	GZMA	5	q11.2	55102648	55110252	-2.57109	0.0101379	0.137394	FALSE	FALSE
14723	ENSG00000008300	CELSR3	3	p21.31	48636469	48662915	-2.57193	0.0101134	0.137189	FALSE	FALSE
14724	ENSG00000021574	SPAST	2	p22.3	32063547	32157637	-2.57303	0.0100814	0.136876	FALSE	FALSE
14725	ENSG00000160460	SPTBN4	19	q13.2	40466241	40576464	-2.57323	0.0100755	0.136876	FALSE	FALSE
14726	ENSG00000145348	TBCK	4	q24	106041599	106321495	-2.57326	0.0100747	0.136876	FALSE	FALSE
14727	ENSG00000167377	ZNF23	16	q22.2	71447597	71463095	-2.57358	0.0100652	0.136876	FALSE	FALSE
14728	ENSG00000137265	IRF4	6	p25.3	391739	411447	-2.5752	0.0100183	0.136876	FALSE	FALSE
14729	ENSG00000145416	MARCH1	4	q32.3	163524298	164384050	-2.57826	0.00992985	0.136147	FALSE	FALSE
14730	ENSG00000135778	NTPCR	1	q42.2	232950605	232983882	-2.57935	0.00989858	0.136078	FALSE	FALSE
14731	ENSG00000183813	CCR4	3	p22.3	32951574	32956349	-2.58018	0.00987477	0.136078	FALSE	FALSE
14732	ENSG00000123684	LPGAT1	1	q32.3	211743457	211830772	-2.58185	0.00982733	0.135591	FALSE	FALSE
14733	ENSG00000009790	TRAF3IP3	1	q32.2	209756032	209782320	-2.58256	0.00980692	0.135591	FALSE	FALSE
14734	ENSG00000269693	AC010422.6	19	p13.2	12525720	12580975	-2.58342	0.00978265	0.135591	FALSE	FALSE
14735	ENSG00000215114	UBXN2B	8	q12.1	58411264	58451501	-2.58371	0.00977438	0.135591	FALSE	FALSE
14736	ENSG00000128609	NDUFA5	7	q31.32	123536997	123558255	-2.58478	0.0097441	0.135418	FALSE	FALSE
14737	ENSG00000185008	ROBO2	3	p12.3	75906695	77649964	-2.58488	0.00974125	0.135418	FALSE	FALSE
14738	ENSG00000197841	ZNF181	19	q13.11	34734155	34745378	-2.58685	0.00968571	0.135097	FALSE	FALSE
14739	ENSG00000179399	GPC5	13	q31.3	91398607	92873682	-2.58733	0.00967222	0.135097	FALSE	FALSE
14740	ENSG00000141560	FN3KRP	17	q25.3	82716683	82730328	-2.58957	0.00960958	0.134937	FALSE	FALSE
14741	ENSG00000163564	PYHIN1	1	q23.1	158930796	158977054	-2.5912	0.00956432	0.134608	FALSE	FALSE
14742	ENSG00000101298	SNPH	20	p13	1266280	1309328	-2.59121	0.00956397	0.134608	FALSE	FALSE
14743	ENSG00000116544	DLGAP3	1	p34.3	34865436	34929585	-2.59235	0.00953217	0.134425	FALSE	FALSE
14744	ENSG00000171817	ZNF540	19	q13.12	37551406	37614097	-2.59248	0.00952858	0.134425	FALSE	FALSE
14745	ENSG00000181585	TMIE	3	p21.31	46694528	46710886	-2.59372	0.00949446	0.13414	FALSE	FALSE
14746	ENSG00000091164	TXNL1	18	q21.31	56597208	56651600	-2.59444	0.00947453	0.134106	FALSE	FALSE
14747	ENSG00000127328	RAB3IP	12	q15	69738681	69823204	-2.59558	0.00944324	0.134093	FALSE	FALSE
14748	ENSG00000203685	STUM	1	q42.12	226548800	226609214	-2.59618	0.0094267	0.134093	FALSE	FALSE
14749	ENSG00000121691	CAT	11	p13	34438925	34472062	-2.59685	0.00940829	0.134093	FALSE	FALSE
14750	ENSG00000149346	SLX4IP	20	p12.2	10435303	10636829	-2.59851	0.00936286	0.133916	FALSE	FALSE
14751	ENSG00000072756	TRNT1	3	p26.2	3126916	3150879	-2.59858	0.00936105	0.133916	FALSE	FALSE
14752	ENSG00000145439	CBR4	4	q32.3	168863770	169010275	-2.60033	0.00931348	0.133805	FALSE	FALSE
14753	ENSG00000167220	HDHD2	18	q21.1	47107403	47150520	-2.60038	0.00931215	0.133805	FALSE	FALSE
14754	ENSG00000135119	RNFT2	12	q24.22	116738178	116853631	-2.60051	0.00930859	0.133805	FALSE	FALSE
14755	ENSG00000111731	C2CD5	12	p12.1	22448583	22544546	-2.60116	0.00929084	0.133805	FALSE	FALSE
14756	ENSG00000029725	RABEP1	17	p13.2	5282265	5385812	-2.60253	0.00925392	0.133668	FALSE	FALSE
14757	ENSG00000092964	DPYSL2	8	p21.2	26514022	26658178	-2.60772	0.00911462	0.132564	FALSE	FALSE
14758	ENSG00000168314	MOBP	3	p22.1	39467198	39529479	-2.60809	0.00910494	0.13255	FALSE	FALSE
14759	ENSG00000156194	PPEF2	4	q21.1	75859864	75902571	-2.60831	0.00909908	0.13255	FALSE	FALSE
14760	ENSG00000130558	OLFM1	9	q34.3	135075422	135121179	-2.61086	0.0090314	0.131985	FALSE	FALSE
14761	ENSG00000141431	ASXL3	18	q12.1	33578233	33751192	-2.61095	0.00902909	0.131985	FALSE	FALSE
14762	ENSG00000173762	CD7	17	q25.3	82314868	82317602	-2.61128	0.00902039	0.131985	FALSE	FALSE
14763	ENSG00000187122	SLIT1	10	q24.1	96998038	97185920	-2.61308	0.00897295	0.131755	FALSE	FALSE
14764	ENSG00000168993	CPLX1	4	p16.3	784957	826198	-2.61444	0.0089374	0.131608	FALSE	FALSE
14765	ENSG00000204869	IGFL4	19	q13.32	46039748	46077118	-2.61496	0.00892377	0.131608	FALSE	FALSE
14766	ENSG00000116675	DNAJC6	1	p31.3	65248219	65415869	-2.61594	0.0088983	0.131415	FALSE	FALSE
14767	ENSG00000100604	CHGA	14	q32.12	92923080	92935293	-2.61609	0.00889424	0.131415	FALSE	FALSE
14768	ENSG00000172318	B3GALT1	2	q24.3	167868948	167874041	-2.61717	0.00886621	0.131415	FALSE	FALSE
14769	ENSG00000198822	GRM3	7	q21.11	86643914	86864884	-2.61791	0.00884694	0.13129	FALSE	FALSE
14770	ENSG00000095370	SH2D3C	9	q34.11	127738317	127778741	-2.61826	0.00883783	0.13129	FALSE	FALSE
14771	ENSG00000152193	RNF219	13	q31.1	78614291	78659179	-2.61849	0.00883191	0.13129	FALSE	FALSE
14772	ENSG00000125510	OPRL1	20	q13.33	64080173	64100643	-2.61902	0.00881817	0.13129	FALSE	FALSE
14773	ENSG00000168229	PTGDR	14	q22.1	52267713	52276724	-2.6204	0.00878279	0.131228	FALSE	FALSE
14774	ENSG00000173114	LRRN3	7	q31.1	111091006	111125454	-2.62043	0.008782	0.131228	FALSE	FALSE
14775	ENSG00000166946	CCNDBP1	15	q15.2	43185118	43197176	-2.62065	0.00877634	0.131228	FALSE	FALSE
14776	ENSG00000090238	YPEL3	16	p11.2	30092314	30096915	-2.62221	0.00873627	0.131044	FALSE	FALSE
14777	ENSG00000179284	DAND5	19	p13.13	12965159	12974762	-2.62267	0.00872428	0.131009	FALSE	FALSE
14778	ENSG00000196132	MYT1	20	q13.33	64102394	64242253	-2.62438	0.00868063	0.130593	FALSE	FALSE
14779	ENSG00000119946	CNNM1	10	q24.2	99329099	99394330	-2.62489	0.00866766	0.130526	FALSE	FALSE
14780	ENSG00000111879	FAM184A	6	q22.31	118959763	119149387	-2.62498	0.0086654	0.130526	FALSE	FALSE
14781	ENSG00000086506	HBQ1	16	p13.3	180453	181181	-2.62929	0.00855638	0.129744	FALSE	FALSE
14782	ENSG00000115165	CYTIP	2	q24.1	157414619	157488961	-2.62985	0.0085423	0.129658	FALSE	FALSE
14783	ENSG00000185261	KIAA0825	5	q15	94152966	94618597	-2.6321	0.0084858	0.129314	FALSE	FALSE
14784	ENSG00000153707	PTPRD	9	p23	8314246	10612723	-2.63288	0.00846639	0.129167	FALSE	FALSE
14785	ENSG00000148584	A1CF	10	q11.23	50799409	50885675	-2.63475	0.00842	0.12895	FALSE	FALSE
14786	ENSG00000133069	TMCC2	1	q32.1	205228176	205285632	-2.63593	0.0083906	0.128889	FALSE	FALSE
14787	ENSG00000100307	CBX7	22	q13.1	39120167	39152674	-2.63608	0.00838709	0.128889	FALSE	FALSE
14788	ENSG00000145284	SCD5	4	q21.22	82629539	82798857	-2.63654	0.00837568	0.128889	FALSE	FALSE
14789	ENSG00000172673	THEMIS	6	q22.33	127708072	127918631	-2.63666	0.00837273	0.128889	FALSE	FALSE
14790	ENSG00000120860	WASHC3	12	q23.2	102012927	102062149	-2.63708	0.00836229	0.128889	FALSE	FALSE
14791	ENSG00000180616	SSTR2	17	q25.1	73165012	73176633	-2.63983	0.00829473	0.128889	FALSE	FALSE
14792	ENSG00000163032	VSNL1	2	p24.2	17539126	17657018	-2.64041	0.00828065	0.128889	FALSE	FALSE
14793	ENSG00000154153	RETREG1	5	p15.1	16473038	16617058	-2.64052	0.00827798	0.128889	FALSE	FALSE
14794	ENSG00000164796	CSMD3	8	q23.3	112222928	113437099	-2.64245	0.00823074	0.128758	FALSE	FALSE
14795	ENSG00000110436	SLC1A2	11	p13	35251205	35420063	-2.64249	0.00822992	0.128758	FALSE	FALSE
14796	ENSG00000188517	COL25A1	4	q25	108808725	109302752	-2.64274	0.00822378	0.128758	FALSE	FALSE
14797	ENSG00000182103	FAM181B	11	q14.1	82729941	82733864	-2.6463	0.00813779	0.128353	FALSE	FALSE
14798	ENSG00000136842	TMOD1	9	q22.33	97501180	97601748	-2.6468	0.00812569	0.128294	FALSE	FALSE
14799	ENSG00000149294	NCAM1	11	q23.2	112961247	113278436	-2.64812	0.00809419	0.128294	FALSE	FALSE
14800	ENSG00000117569	PTBP2	1	p21.3	96721665	96823738	-2.65073	0.00803184	0.127734	FALSE	FALSE
14801	ENSG00000269699	ZIM2	19	q13.43	56774547	56840729	-2.65146	0.00801453	0.127591	FALSE	FALSE
14802	ENSG00000154957	ZNF18	17	p12	11977439	11997510	-2.65446	0.00794362	0.127196	FALSE	FALSE
14803	ENSG00000163888	CAMK2N2	3	q27.1	184259213	184261463	-2.65611	0.0079047	0.126959	FALSE	FALSE
14804	ENSG00000042781	USH2A	1	q41	215622894	216423396	-2.65698	0.00788449	0.126959	FALSE	FALSE
14805	ENSG00000132718	SYT11	1	q22	155859509	155885199	-2.65727	0.00787754	0.126959	FALSE	FALSE
14806	ENSG00000111445	RFC5	12	q24.23	118013588	118033130	-2.65812	0.0078577	0.126959	FALSE	FALSE
14807	ENSG00000115947	ORC4	2	q23.1	147930397	148021604	-2.65845	0.00785002	0.126959	FALSE	FALSE
14808	ENSG00000046889	PREX2	8	q13.2	67952118	68237030	-2.66085	0.00779443	0.126475	FALSE	FALSE
14809	ENSG00000107954	NEURL1	10	q24.33	103493979	103592552	-2.66085	0.00779431	0.126475	FALSE	FALSE
14810	ENSG00000151466	SCLT1	4	q28.2	128864921	129093607	-2.6622	0.00776327	0.126475	FALSE	FALSE
14811	ENSG00000112299	VNN1	6	q23.2	132681590	132714049	-2.66296	0.00774573	0.126332	FALSE	FALSE
14812	ENSG00000115421	PAPOLG	2	p16.1	60756230	60802085	-2.66297	0.00774549	0.126332	FALSE	FALSE
14813	ENSG00000092051	JPH4	14	q11.2	23568035	23578800	-2.66671	0.00765987	0.12587	FALSE	FALSE
14814	ENSG00000135766	EGLN1	1	q42.2	231363751	231425044	-2.66825	0.00762468	0.125642	FALSE	FALSE
14815	ENSG00000179941	BBS10	12	q21.2	76344474	76348442	-2.6715	0.00755137	0.125026	FALSE	FALSE
14816	ENSG00000106993	CDC37L1	9	p24.1	4679559	4708398	-2.67189	0.00754252	0.125026	FALSE	FALSE
14817	ENSG00000167264	DUS2	16	q22.1	67987746	68079320	-2.6741	0.007493	0.124599	FALSE	FALSE
14818	ENSG00000040341	STAU2	8	q21.11	73420369	73747708	-2.67637	0.00744254	0.124288	FALSE	FALSE
14819	ENSG00000120049	KCNIP2	10	q24.32	101825974	101843920	-2.67673	0.00743442	0.124288	FALSE	FALSE
14820	ENSG00000204147	ASAH2B	10	q11.23	50739318	50816495	-2.67702	0.00742811	0.124288	FALSE	FALSE
14821	ENSG00000267127	AC090360.1	18	q23	80034346	80097088	-2.67737	0.00742029	0.124288	FALSE	FALSE
14822	ENSG00000117707	PROX1	1	q32.3	213983181	214041502	-2.67753	0.00741671	0.124288	FALSE	FALSE
14823	ENSG00000152942	RAD17	5	q13.2	69369293	69414801	-2.67757	0.00741578	0.124288	FALSE	FALSE
14824	ENSG00000112706	IMPG1	6	q14.1	75921115	76072678	-2.67779	0.00741094	0.124288	FALSE	FALSE
14825	ENSG00000139973	SYT16	14	q23.2	61811974	62112550	-2.67788	0.00740888	0.124288	FALSE	FALSE
14826	ENSG00000163599	CTLA4	2	q33.2	203867771	203873965	-2.67924	0.00737894	0.124288	FALSE	FALSE
14827	ENSG00000198589	LRBA	4	q31.3	150264531	151015727	-2.68254	0.00730646	0.12411	FALSE	FALSE
14828	ENSG00000083814	ZNF671	19	q13.43	57719751	57727624	-2.68255	0.00730642	0.12411	FALSE	FALSE
14829	ENSG00000008517	IL32	16	p13.3	3065297	3082192	-2.68259	0.00730545	0.12411	FALSE	FALSE
14830	ENSG00000156564	LRFN2	6	p21.1	40391586	40587465	-2.68297	0.00729722	0.12411	FALSE	FALSE
14831	ENSG00000084070	SMAP2	1	p34.2	40344850	40423326	-2.6863	0.00722487	0.124046	FALSE	FALSE
14832	ENSG00000205269	TMEM170B	6	p24.2	11538278	11583524	-2.68836	0.00718031	0.123419	FALSE	FALSE
14833	ENSG00000108395	TRIM37	17	q22	58982638	59106921	-2.69027	0.00713938	0.122992	FALSE	FALSE
14834	ENSG00000145198	VWA5B2	3	q27.1	184230429	184242329	-2.69161	0.00711076	0.122637	FALSE	FALSE
14835	ENSG00000128245	YWHAH	22	q12.3	31944461	31957603	-2.6928	0.00708537	0.122613	FALSE	FALSE
14836	ENSG00000171476	HOPX	4	q12	56647988	56681899	-2.69315	0.00707808	0.122613	FALSE	FALSE
14837	ENSG00000268182	SMIM17	19	q13.43	56643145	56655766	-2.69441	0.00705136	0.122354	FALSE	FALSE
14838	ENSG00000144827	ABHD10	3	q13.2	111979010	111993363	-2.69499	0.00703911	0.122354	FALSE	FALSE
14839	ENSG00000068971	PPP2R5B	11	q13.1	64917553	64934473	-2.69506	0.00703765	0.122354	FALSE	FALSE
14840	ENSG00000106236	NPTX2	7	q22.1	98617297	98629868	-2.6958	0.00702202	0.122354	FALSE	FALSE
14841	ENSG00000166313	APBB1	11	p15.4	6395124	6419414	-2.69794	0.00697704	0.122258	FALSE	FALSE
14842	ENSG00000151131	C12orf45	12	q23.3	104986310	105074197	-2.698	0.0069757	0.122258	FALSE	FALSE
14843	ENSG00000134539	KLRD1	12	p13.2	10226058	10329600	-2.70004	0.00693312	0.121907	FALSE	FALSE
14844	ENSG00000175868	CALCB	11	p15.2	14904997	15082342	-2.70013	0.00693131	0.121907	FALSE	FALSE
14845	ENSG00000127561	SYNGR3	16	p13.3	1989660	1994275	-2.70163	0.00689996	0.121743	FALSE	FALSE
14846	ENSG00000165023	DIRAS2	9	q22.2	90609832	90643105	-2.70246	0.00688277	0.12158	FALSE	FALSE
14847	ENSG00000170802	FOXN2	2	p16.3	48314637	48379294	-2.70773	0.00677454	0.120222	FALSE	FALSE
14848	ENSG00000186469	GNG2	14	q22.1	51826195	51979342	-2.7091	0.0067466	0.120117	FALSE	FALSE
14849	ENSG00000110675	ELMOD1	11	q22.3	107591091	107666779	-2.71035	0.00672121	0.119971	FALSE	FALSE
14850	ENSG00000163788	SNRK	3	p22.1	43286512	43424764	-2.71038	0.00672071	0.119971	FALSE	FALSE
14851	ENSG00000151553	FAM160B1	10	q25.3	114821744	114899832	-2.7109	0.00671005	0.119971	FALSE	FALSE
14852	ENSG00000151332	MBIP	14	q13.3	36298558	36320676	-2.71335	0.00666071	0.11933	FALSE	FALSE
14853	ENSG00000198890	PRMT6	1	p13.3	107056679	107067636	-2.71523	0.00662298	0.11919	FALSE	FALSE
14854	ENSG00000205765	C5orf51	5	p13.1	41904188	41921636	-2.71622	0.00660314	0.118973	FALSE	FALSE
14855	ENSG00000152409	JMY	5	q14.1	79236189	79327215	-2.71859	0.00655606	0.118264	FALSE	FALSE
14856	ENSG00000139910	NOVA1	14	q12	26443093	26597754	-2.72024	0.00652338	0.118092	FALSE	FALSE
14857	ENSG00000128266	GNAZ	22	q11.22	23070361	23125037	-2.72115	0.00650557	0.118092	FALSE	FALSE
14858	ENSG00000224383	PRR29	17	q23.3	63998351	64004304	-2.72131	0.00650246	0.118092	FALSE	FALSE
14859	ENSG00000155849	ELMO1	7	p14.1	36854361	37449249	-2.72304	0.00646851	0.118092	FALSE	FALSE
14860	ENSG00000178789	CD300LB	17	q25.1	74521174	74531474	-2.72318	0.00646574	0.118092	FALSE	FALSE
14861	ENSG00000168081	PNOC	8	p21.1	28316986	28343355	-2.72335	0.00646245	0.118092	FALSE	FALSE
14862	ENSG00000088387	DOCK9	13	q32.3	98793429	99086625	-2.72648	0.00640138	0.11755	FALSE	FALSE
14863	ENSG00000142168	SOD1	21	q22.11	31659622	31668931	-2.72752	0.00638119	0.11732	FALSE	FALSE
14864	ENSG00000133114	GPALPP1	13	q14.12	44989529	45037669	-2.72757	0.00638032	0.11732	FALSE	FALSE
14865	ENSG00000105983	LMBR1	7	q36.3	156668946	156893230	-2.72833	0.00636556	0.117315	FALSE	FALSE
14866	ENSG00000089012	SIRPG	20	p13	1629152	1657779	-2.72861	0.0063602	0.117315	FALSE	FALSE
14867	ENSG00000129355	CDKN2D	19	p13.2	10566462	10569059	-2.73014	0.00633079	0.116955	FALSE	FALSE
14868	ENSG00000133878	DUSP26	8	p12	33591332	33600106	-2.73523	0.00623363	0.116	FALSE	FALSE
14869	ENSG00000018625	ATP1A2	1	q23.2	160115759	160143591	-2.73591	0.00622079	0.115902	FALSE	FALSE
14870	ENSG00000058335	RASGRF1	15	q25.1	78959947	79090773	-2.73621	0.00621522	0.115902	FALSE	FALSE
14871	ENSG00000122545	SEPT7	7	p14.2	35800932	35907105	-2.73902	0.00616234	0.115516	FALSE	FALSE
14872	ENSG00000113851	CRBN	3	p26.2	3144628	3179727	-2.73924	0.00615805	0.115516	FALSE	FALSE
14873	ENSG00000123600	METTL8	2	q31.1	171317405	171434802	-2.74007	0.00614254	0.115516	FALSE	FALSE
14874	ENSG00000133318	RTN3	11	q13.1	63681446	63759891	-2.74064	0.00613205	0.115513	FALSE	FALSE
14875	ENSG00000151500	THYN1	11	q25	134248279	134253370	-2.74391	0.00607124	0.114509	FALSE	FALSE
14876	ENSG00000117281	CD160	1	q21.1	145719471	145739288	-2.74763	0.00600279	0.11343	FALSE	FALSE
14877	ENSG00000170500	LONRF2	2	q11.2	100273291	100322733	-2.75165	0.00592965	0.112524	FALSE	FALSE
14878	ENSG00000150627	WDR17	4	q34.2	176065834	176182818	-2.75173	0.00592823	0.112524	FALSE	FALSE
14879	ENSG00000180720	CHRM4	11	p11.2	46385098	46386608	-2.75189	0.00592527	0.112524	FALSE	FALSE
14880	ENSG00000089505	CMTM1	16	q21	66566393	66579137	-2.75239	0.00591628	0.112524	FALSE	FALSE
14881	ENSG00000070808	CAMK2A	5	q32	150219491	150290291	-2.75757	0.00582329	0.111759	FALSE	FALSE
14882	ENSG00000198010	DLGAP2	8	p23.3	737596	1708474	-2.75978	0.00578403	0.111338	FALSE	FALSE
14883	ENSG00000204406	MBD5	2	q23.1	148021011	148516971	-2.76129	0.00575743	0.111052	FALSE	FALSE
14884	ENSG00000111537	IFNG	12	q15	68154768	68159747	-2.76412	0.00570759	0.110777	FALSE	FALSE
14885	ENSG00000184611	KCNH7	2	q24.2	162371407	162838730	-2.76448	0.00570134	0.110777	FALSE	FALSE
14886	ENSG00000182134	TDRKH	1	q21.3	151770107	151791416	-2.76472	0.00569713	0.110777	FALSE	FALSE
14887	ENSG00000101343	CRNKL1	20	p11.23	20034368	20056046	-2.76476	0.00569645	0.110777	FALSE	FALSE
14888	ENSG00000188573	FBLL1	5	q34	168529116	168530634	-2.76522	0.00568849	0.110777	FALSE	FALSE
14889	ENSG00000018189	RUFY3	4	q13.3	70704204	70807315	-2.76597	0.00567544	0.110777	FALSE	FALSE
14890	ENSG00000179456	ZBTB18	1	q44	244048939	244057476	-2.76804	0.00563939	0.110585	FALSE	FALSE
14891	ENSG00000151743	AMN1	12	p11.21	31671137	31729174	-2.77058	0.0055956	0.109868	FALSE	FALSE
14892	ENSG00000154917	RAB6B	3	q22.1	133824239	133895836	-2.77252	0.00556247	0.109498	FALSE	FALSE
14893	ENSG00000239474	KLHL41	2	q31.1	169509702	169526262	-2.77449	0.00552882	0.109257	FALSE	FALSE
14894	ENSG00000123545	NDUFAF4	6	q16.1	96889313	96897881	-2.7746	0.00552702	0.109257	FALSE	FALSE
14895	ENSG00000168329	CX3CR1	3	p22.2	39263494	39281735	-2.77461	0.00552686	0.109257	FALSE	FALSE
14896	ENSG00000111785	RIC8B	12	q23.3	106774595	106889316	-2.77514	0.00551784	0.109257	FALSE	FALSE
14897	ENSG00000175426	PCSK1	5	q15	96390415	96434143	-2.77571	0.00550821	0.109257	FALSE	FALSE
14898	ENSG00000145945	FAM50B	6	p25.2	3849373	3851320	-2.77584	0.00550598	0.109257	FALSE	FALSE
14899	ENSG00000164742	ADCY1	7	p12.3	45574140	45723116	-2.77822	0.00546577	0.109257	FALSE	FALSE
14900	ENSG00000160185	UBASH3A	21	q22.3	42403447	42447681	-2.78088	0.00542123	0.108673	FALSE	FALSE
14901	ENSG00000137941	TTLL7	1	p31.1	83865028	83999150	-2.78365	0.00537512	0.108031	FALSE	FALSE
14902	ENSG00000163995	ABLIM2	4	p16.1	7965310	8158832	-2.78694	0.00532081	0.107504	FALSE	FALSE
14903	ENSG00000157087	ATP2B2	3	p25.3	10324023	10708007	-2.79155	0.00524555	0.106264	FALSE	FALSE
14904	ENSG00000073670	ADAM11	17	q21.31	44759031	44781846	-2.79216	0.00523578	0.106206	FALSE	FALSE
14905	ENSG00000170379	TCAF2	7	q35	143620952	143730409	-2.79331	0.00521717	0.105969	FALSE	FALSE
14906	ENSG00000205423	CNEP1R1	16	q12.1	50024410	50037088	-2.79601	0.00517377	0.105494	FALSE	FALSE
14907	ENSG00000151292	CSNK1G3	5	q23.2	123512099	123617045	-2.79703	0.00515747	0.105494	FALSE	FALSE
14908	ENSG00000139364	TMEM132B	12	q24.31	125186836	125662377	-2.80071	0.00509907	0.104855	FALSE	FALSE
14909	ENSG00000181751	C5orf30	5	q21.1	103258702	103278660	-2.80092	0.00509574	0.104855	FALSE	FALSE
14910	ENSG00000115523	GNLY	2	p11.2	85685175	85698854	-2.8019	0.00508019	0.104855	FALSE	FALSE
14911	ENSG00000196220	SRGAP3	3	p25.3	8980591	9363053	-2.80283	0.0050656	0.104855	FALSE	FALSE
14912	ENSG00000167083	GNGT2	17	q21.32	49202791	49210574	-2.80394	0.0050483	0.104763	FALSE	FALSE
14913	ENSG00000163539	CLASP2	3	p22.3	33496245	33718356	-2.80462	0.00503766	0.104684	FALSE	FALSE
14914	ENSG00000111897	SERINC1	6	q22.31	122443354	122471822	-2.8066	0.00500674	0.104466	FALSE	FALSE
14915	ENSG00000125462	C1orf61	1	q22	156404250	156430701	-2.80661	0.00500652	0.104466	FALSE	FALSE
14916	ENSG00000151948	GLT1D1	12	q24.33	128853427	128984968	-2.80725	0.00499666	0.104466	FALSE	FALSE
14917	ENSG00000183023	SLC8A1	2	p22.1	40097270	40611053	-2.80902	0.00496933	0.104374	FALSE	FALSE
14918	ENSG00000065413	ANKRD44	2	q33.1	196967017	197311173	-2.811	0.00493885	0.103899	FALSE	FALSE
14919	ENSG00000176244	ACBD7	10	p13	15077523	15088776	-2.81403	0.00489241	0.103478	FALSE	FALSE
14920	ENSG00000183044	ABAT	16	p13.2	8674565	8784575	-2.81478	0.00488099	0.103478	FALSE	FALSE
14921	ENSG00000152822	GRM1	6	q24.3	146027646	146437598	-2.81541	0.00487148	0.103477	FALSE	FALSE
14922	ENSG00000117090	SLAMF1	1	q23.3	160608100	160647295	-2.81833	0.00482734	0.102824	FALSE	FALSE
14923	ENSG00000083635	NUFIP1	13	q14.12	44939249	44989483	-2.81987	0.00480436	0.10262	FALSE	FALSE
14924	ENSG00000181847	TIGIT	3	q13.31	114276913	114310288	-2.82006	0.00480143	0.10262	FALSE	FALSE
14925	ENSG00000160593	JAML	11	q23.3	118193740	118225094	-2.82505	0.00472735	0.101542	FALSE	FALSE
14926	ENSG00000106025	TSPAN12	7	q31.31	120787320	120858402	-2.8253	0.00472359	0.101542	FALSE	FALSE
14927	ENSG00000111696	NT5DC3	12	q23.3	103770453	103841197	-2.82643	0.00470703	0.101402	FALSE	FALSE
14928	ENSG00000144120	TMEM177	2	q14.2	119679167	119686507	-2.8269	0.00470009	0.101402	FALSE	FALSE
14929	ENSG00000176749	CDK5R1	17	q11.2	32486619	32491256	-2.82769	0.00468854	0.101402	FALSE	FALSE
14930	ENSG00000101162	TUBB1	20	q13.32	59019254	59026654	-2.82792	0.00468521	0.101402	FALSE	FALSE
14931	ENSG00000173208	ABCD2	12	q12	39550033	39619751	-2.83231	0.00462135	0.100534	FALSE	FALSE
14932	ENSG00000034713	GABARAPL2	16	q23.1	75566351	75577881	-2.83268	0.00461591	0.100534	FALSE	FALSE
14933	ENSG00000166167	BTRC	10	q24.32	101354033	101557321	-2.83302	0.0046111	0.100534	FALSE	FALSE
14934	ENSG00000023516	AKAP11	13	q14.11	42272153	42323267	-2.83737	0.00454865	0.0999464	FALSE	FALSE
14935	ENSG00000161405	IKZF3	17	q21.1	39757715	39864188	-2.83918	0.00452302	0.0998128	FALSE	FALSE
14936	ENSG00000186020	ZNF529	19	q13.12	36534774	36605276	-2.83976	0.00451481	0.0997753	FALSE	FALSE
14937	ENSG00000242265	PEG10	7	q21.3	94656325	94669695	-2.84069	0.00450163	0.0996279	FALSE	FALSE
14938	ENSG00000165478	HEPACAM	11	q24.2	124919193	124936412	-2.84076	0.00450057	0.0996279	FALSE	FALSE
14939	ENSG00000168116	KIAA1586	6	p12.1	57046532	57055239	-2.84089	0.00449884	0.0996279	FALSE	FALSE
14940	ENSG00000186472	PCLO	7	q21.11	82754013	83162930	-2.84129	0.00449308	0.0996279	FALSE	FALSE
14941	ENSG00000171532	NEUROD2	17	q12	39603536	39609777	-2.84136	0.00449214	0.0996279	FALSE	FALSE
14942	ENSG00000139970	RTN1	14	q23.1	59595976	59870966	-2.84219	0.00448051	0.0996279	FALSE	FALSE
14943	ENSG00000183117	CSMD1	8	p23.2	2935353	4994972	-2.8459	0.00442859	0.0995945	FALSE	FALSE
14944	ENSG00000114757	PEX5L	3	q26.33	179794958	180037053	-2.84699	0.00441343	0.0995945	FALSE	FALSE
14945	ENSG00000198105	ZNF248	10	p11.21	37776526	37858106	-2.84935	0.00438092	0.0992511	FALSE	FALSE
14946	ENSG00000070729	CNGB1	16	q21	57882340	57971116	-2.8498	0.00437464	0.0992511	FALSE	FALSE
14947	ENSG00000162989	KCNJ3	2	q24.1	154698299	154858352	-2.85039	0.0043666	0.0992203	FALSE	FALSE
14948	ENSG00000159713	TPPP3	16	q22.1	67389809	67393535	-2.85322	0.00432784	0.0986323	FALSE	FALSE
14949	ENSG00000172215	CXCR6	3	p21.31	45940933	45948353	-2.85332	0.00432653	0.0986323	FALSE	FALSE
14950	ENSG00000117560	FASLG	1	q24.3	172659018	172666874	-2.85535	0.00429899	0.0982671	FALSE	FALSE
14951	ENSG00000134545	KLRC1	12	p13.2	10442264	10454685	-2.85616	0.00428795	0.0982426	FALSE	FALSE
14952	ENSG00000174871	CNIH2	11	q13.2	66278190	66285301	-2.8577	0.00426722	0.0982426	FALSE	FALSE
14953	ENSG00000171988	JMJD1C	10	q21.3	63167221	63521850	-2.85872	0.00425359	0.0982426	FALSE	FALSE
14954	ENSG00000151470	C4orf33	4	q28.2	129093317	129116640	-2.86184	0.00421185	0.097734	FALSE	FALSE
14955	ENSG00000155975	VPS37A	8	p22	17246571	17302427	-2.86205	0.00420905	0.097734	FALSE	FALSE
14956	ENSG00000170915	PAQR8	6	p12.2	52361421	52407777	-2.86222	0.0042069	0.097734	FALSE	FALSE
14957	ENSG00000146005	PSD2	5	q31.2	139795821	139844466	-2.86464	0.00417489	0.097616	FALSE	FALSE
14958	ENSG00000165995	CACNB2	10	p12.33	18140677	18543557	-2.86633	0.00415267	0.0973938	FALSE	FALSE
14959	ENSG00000186479	RGS7BP	5	q12.3	64506257	64612312	-2.86885	0.00411964	0.0971563	FALSE	FALSE
14960	ENSG00000144306	SCRN3	2	q31.1	174395730	174429575	-2.86968	0.0041089	0.0971563	FALSE	FALSE
14961	ENSG00000173175	ADCY5	3	q21.1	123282296	123449758	-2.86973	0.00410823	0.0971563	FALSE	FALSE
14962	ENSG00000029639	TFB1M	6	q25.3	155257509	155314493	-2.87134	0.0040873	0.0970496	FALSE	FALSE
14963	ENSG00000177103	DSCAML1	11	q23.3	117427773	117817525	-2.8717	0.00408271	0.0970496	FALSE	FALSE
14964	ENSG00000175395	ZNF25	10	p11.21	37949572	37976633	-2.8749	0.00404159	0.0964126	FALSE	FALSE
14965	ENSG00000141293	SKAP1	17	q21.32	48133440	48430275	-2.87588	0.004029	0.0964126	FALSE	FALSE
14966	ENSG00000151812	SLC35F4	14	q23.1	57563922	57982194	-2.87661	0.00401978	0.0964126	FALSE	FALSE
14967	ENSG00000215218	UBE2QL1	5	p15.31	6448623	6494909	-2.87731	0.00401075	0.0964126	FALSE	FALSE
14968	ENSG00000132164	SLC6A11	3	p25.3	10816200	10940733	-2.88022	0.00397398	0.0961476	FALSE	FALSE
14969	ENSG00000141314	RHBDL3	17	q11.2	32266176	32324661	-2.88142	0.00395886	0.0959334	FALSE	FALSE
14970	ENSG00000162374	ELAVL4	1	p33	50048014	50203786	-2.88466	0.00391838	0.0955573	FALSE	FALSE
14971	ENSG00000125910	S1PR4	19	p13.3	3172346	3180332	-2.88508	0.00391312	0.0955573	FALSE	FALSE
14972	ENSG00000107518	ATRNL1	10	q25.3	115093365	115948992	-2.88511	0.00391283	0.0955573	FALSE	FALSE
14973	ENSG00000110318	CEP126	11	q22.1	101915015	102001058	-2.88521	0.00391154	0.0955573	FALSE	FALSE
14974	ENSG00000158828	PINK1	1	p36.12	20633455	20651511	-2.88733	0.00388525	0.0953568	FALSE	FALSE
14975	ENSG00000146006	LRRTM2	5	q31.2	138868923	138875368	-2.89038	0.00384776	0.0950459	FALSE	FALSE
14976	ENSG00000130477	UNC13A	19	p13.11	17601328	17688365	-2.89297	0.00381616	0.0945704	FALSE	FALSE
14977	ENSG00000160654	CD3G	11	q23.3	118344344	118355161	-2.89553	0.00378521	0.0941568	FALSE	FALSE
14978	ENSG00000175203	DCTN2	12	q13.3	57530102	57547331	-2.89722	0.0037649	0.0940612	FALSE	FALSE
14979	ENSG00000115271	GCA	2	q24.2	162318840	162371595	-2.89911	0.00374222	0.0937875	FALSE	FALSE
14980	ENSG00000129518	EAPP	14	q13.1	34515929	34539711	-2.90316	0.00369414	0.0932055	FALSE	FALSE
14981	ENSG00000167281	RBFOX3	17	q25.3	79089345	79516148	-2.90486	0.00367418	0.0931625	FALSE	FALSE
14982	ENSG00000009844	VTA1	6	q24.1	142147162	142224689	-2.90696	0.00364961	0.092833	FALSE	FALSE
14983	ENSG00000198843	SELENOT	3	q25.1	150602875	150630445	-2.9084	0.00363285	0.0927285	FALSE	FALSE
14984	ENSG00000145730	PAM	5	q21.1	102753981	103031105	-2.91417	0.00356635	0.0914241	FALSE	FALSE
14985	ENSG00000111674	ENO2	12	p13.31	6913745	6923698	-2.91714	0.00353253	0.0910787	FALSE	FALSE
14986	ENSG00000243811	APOBEC3D	22	q13.1	39021113	39033276	-2.91718	0.00353211	0.0910787	FALSE	FALSE
14987	ENSG00000131437	KIF3A	5	q31.1	132692628	132737638	-2.91915	0.00350988	0.0908003	FALSE	FALSE
14988	ENSG00000149575	SCN2B	11	q23.3	118161951	118176673	-2.91993	0.00350114	0.0907612	FALSE	FALSE
14989	ENSG00000182700	IGIP	5	q31.3	140125935	140129392	-2.92025	0.00349749	0.0907612	FALSE	FALSE
14990	ENSG00000108387	SEPT4	17	q22	58520250	58540818	-2.92339	0.00346241	0.0905288	FALSE	FALSE
14991	ENSG00000162594	IL23R	1	p31.3	67138907	67259979	-2.9259	0.00343458	0.0900696	FALSE	FALSE
14992	ENSG00000187045	TMPRSS6	22	q12.3	37065436	37109713	-2.92612	0.00343214	0.0900696	FALSE	FALSE
14993	ENSG00000091428	RAPGEF4	2	q31.1	172735274	173052893	-2.9288	0.00340274	0.0896953	FALSE	FALSE
14994	ENSG00000198633	ZNF534	19	q13.41	52429187	52452315	-2.93006	0.003389	0.0894872	FALSE	FALSE
14995	ENSG00000120265	PCMT1	6	q25.1	149749443	149811420	-2.93691	0.00331497	0.0879875	FALSE	FALSE
14996	ENSG00000174946	GPR171	3	q25.1	151197832	151203201	-2.93714	0.00331256	0.0879875	FALSE	FALSE
14997	ENSG00000198791	CNOT7	8	p22	17224964	17246878	-2.93741	0.00330971	0.0879875	FALSE	FALSE
14998	ENSG00000125851	PCSK2	20	p12.1	17226107	17484578	-2.94024	0.00327954	0.0876548	FALSE	FALSE
14999	ENSG00000188389	PDCD1	2	q37.3	241849881	241858908	-2.94062	0.00327559	0.0876548	FALSE	FALSE
15000	ENSG00000108798	ABI3	17	q21.32	49210227	49223225	-2.94353	0.00324487	0.0871847	FALSE	FALSE
15001	ENSG00000116141	MARK1	1	q41	220528183	220664461	-2.94409	0.00323908	0.0871819	FALSE	FALSE
15002	ENSG00000106560	GIMAP2	7	q36.1	150685697	150693641	-2.94817	0.0031966	0.0863335	FALSE	FALSE
15003	ENSG00000239713	APOBEC3G	22	q13.1	39077005	39087743	-2.95015	0.00317624	0.0859437	FALSE	FALSE
15004	ENSG00000144834	TAGLN3	3	q13.2	111998664	112013887	-2.95021	0.00317558	0.0859437	FALSE	FALSE
15005	ENSG00000196876	SCN8A	12	q13.13	51590266	51812864	-2.95163	0.00316105	0.0858361	FALSE	FALSE
15006	ENSG00000170903	MSANTD4	11	q22.3	105995623	106022403	-2.9534	0.00314295	0.0858072	FALSE	FALSE
15007	ENSG00000068615	REEP1	2	p11.2	86213993	86338083	-2.95422	0.00313459	0.0858072	FALSE	FALSE
15008	ENSG00000198961	PJA2	5	q21.3	109334709	109409994	-2.95634	0.00311315	0.0855977	FALSE	FALSE
15009	ENSG00000204130	RUFY2	10	q21.3	68341107	68407294	-2.95651	0.00311143	0.0855977	FALSE	FALSE
15010	ENSG00000163596	ICA1L	2	q33.2	202773150	202871985	-2.95732	0.00310321	0.0855977	FALSE	FALSE
15011	ENSG00000172915	NBEA	13	q13.3	34942287	35673022	-2.95823	0.0030941	0.0855347	FALSE	FALSE
15012	ENSG00000186231	KLHL32	6	q16.1	96924620	97140754	-2.95834	0.003093	0.0855347	FALSE	FALSE
15013	ENSG00000134014	ELP3	8	p21.1	28089673	28191156	-2.9595	0.00308141	0.0855347	FALSE	FALSE
15014	ENSG00000253457	SMIM18	8	p12	30638600	30646064	-2.96144	0.00306201	0.0855347	FALSE	FALSE
15015	ENSG00000172733	PURG	8	p12	30995802	31033715	-2.96401	0.00303661	0.0853314	FALSE	FALSE
15016	ENSG00000135250	SRPK2	7	q22.3	105110704	105399308	-2.96417	0.00303501	0.0853314	FALSE	FALSE
15017	ENSG00000154511	FAM69A	1	p22.1	92832737	92961522	-2.96423	0.00303437	0.0853314	FALSE	FALSE
15018	ENSG00000134769	DTNA	18	q12.1	34493290	34891844	-2.96553	0.00302164	0.0853314	FALSE	FALSE
15019	ENSG00000036530	CYP46A1	14	q32.2	99684304	99727301	-2.96657	0.00301139	0.0853314	FALSE	FALSE
15020	ENSG00000107105	ELAVL2	9	p21.3	23690104	23826337	-2.9703	0.00297505	0.0853314	FALSE	FALSE
15021	ENSG00000081985	IL12RB2	1	p31.3	67307364	67397090	-2.97187	0.00295991	0.0852086	FALSE	FALSE
15022	ENSG00000198216	CACNA1E	1	q25.3	181317690	181808084	-2.97209	0.00295784	0.0852086	FALSE	FALSE
15023	ENSG00000102753	KPNA3	13	q14.2	49699307	49792921	-2.97321	0.00294704	0.0851582	FALSE	FALSE
15024	ENSG00000137078	SIT1	9	p13.3	35649295	35650950	-2.97405	0.00293901	0.0850869	FALSE	FALSE
15025	ENSG00000135709	KIAA0513	16	q24.1	85027751	85094230	-2.97532	0.00292685	0.0850797	FALSE	FALSE
15026	ENSG00000164199	ADGRV1	5	q14.3	90529344	91164437	-2.9813	0.00287026	0.0840498	FALSE	FALSE
15027	ENSG00000185518	SV2B	15	q26.1	91099950	91301309	-2.98541	0.00283197	0.0832468	FALSE	FALSE
15028	ENSG00000143553	SNAPIN	1	q21.3	153658654	153661830	-2.98861	0.0028025	0.0825392	FALSE	FALSE
15029	ENSG00000132938	MTUS2	13	q12.3	28820348	29505947	-2.98994	0.00279032	0.0825092	FALSE	FALSE
15030	ENSG00000107771	CCSER2	10	q23.1	84328558	84518521	-2.99006	0.00278927	0.0825092	FALSE	FALSE
15031	ENSG00000145194	ECE2	3	q27.1	184276011	184293031	-2.9932	0.00276073	0.0822578	FALSE	FALSE
15032	ENSG00000156587	UBE2L6	11	q12.1	57551656	57568284	-2.99578	0.00273742	0.0820423	FALSE	FALSE
15033	ENSG00000065665	SEC61A2	10	p14	12129637	12169961	-2.99994	0.00270037	0.0810906	FALSE	FALSE
15034	ENSG00000173611	SCAI	9	q33.3	124942608	125143506	-3.0004	0.00269625	0.0810906	FALSE	FALSE
15035	ENSG00000186272	ZNF17	19	q13.43	57411163	57421939	-3.00117	0.00268948	0.0810816	FALSE	FALSE
15036	ENSG00000104490	NCALD	8	q22.3	101686543	102124907	-3.00482	0.0026574	0.0804311	FALSE	FALSE
15037	ENSG00000136897	MRPL50	9	q31.1	101387633	101398614	-3.00539	0.00265238	0.0804311	FALSE	FALSE
15038	ENSG00000182866	LCK	1	p35.2	32251239	32286165	-3.00563	0.00265031	0.0804311	FALSE	FALSE
15039	ENSG00000116741	RGS2	1	q31.2	192809039	192812283	-3.00717	0.00263691	0.0804311	FALSE	FALSE
15040	ENSG00000099957	P2RX6	22	q11.21	21009808	21028830	-3.00844	0.00262591	0.0804311	FALSE	FALSE
15041	ENSG00000011590	ZBTB32	19	q13.12	35704527	35717038	-3.00964	0.00261559	0.0804311	FALSE	FALSE
15042	ENSG00000140090	SLC24A4	14	q32.12	92322581	92501483	-3.01014	0.00261128	0.0804311	FALSE	FALSE
15043	ENSG00000126861	OMG	17	q11.2	31272013	31297539	-3.01255	0.00259064	0.0803151	FALSE	FALSE
15044	ENSG00000162739	SLAMF6	1	q23.3	160485030	160523262	-3.01513	0.00256865	0.0799015	FALSE	FALSE
15045	ENSG00000156475	PPP2R2B	5	q32	146581146	147084784	-3.01617	0.00255988	0.0798463	FALSE	FALSE
15046	ENSG00000152583	SPARCL1	4	q22.1	87473335	87531061	-3.01682	0.00255443	0.079839	FALSE	FALSE
15047	ENSG00000074211	PPP2R2C	4	p16.1	6320578	6563600	-3.02066	0.00252226	0.0791569	FALSE	FALSE
15048	ENSG00000100298	APOBEC3H	22	q13.1	39097224	39104067	-3.02555	0.00248183	0.0788574	FALSE	FALSE
15049	ENSG00000105784	RUNDC3B	7	q21.12	87627548	87832296	-3.02763	0.00246477	0.0786292	FALSE	FALSE
15050	ENSG00000054356	PTPRN	2	q35	219289623	219309648	-3.02875	0.00245571	0.078516	FALSE	FALSE
15051	ENSG00000178233	TMEM151B	6	p21.1	44270466	44307506	-3.02945	0.00244997	0.078516	FALSE	FALSE
15052	ENSG00000114646	CSPG5	3	p21.31	47562239	47580792	-3.03027	0.00244335	0.078516	FALSE	FALSE
15053	ENSG00000109670	FBXW7	4	q31.3	152320544	152536063	-3.03058	0.00244085	0.078516	FALSE	FALSE
15054	ENSG00000116747	TROVE2	1	q31.2	193059422	193091777	-3.03167	0.00243206	0.078516	FALSE	FALSE
15055	ENSG00000134376	CRB1	1	q31.3	197268204	197478455	-3.03502	0.00240523	0.0780426	FALSE	FALSE
15056	ENSG00000145362	ANK2	4	q25	112818109	113383740	-3.03836	0.00237868	0.077675	FALSE	FALSE
15057	ENSG00000083642	PDS5B	13	q13.1	32586427	32778019	-3.04225	0.00234816	0.0771718	FALSE	FALSE
15058	ENSG00000116793	PHTF1	1	p13.2	113696831	113759489	-3.04586	0.00232015	0.0764153	FALSE	FALSE
15059	ENSG00000114405	C3orf14	3	p14.2	62318973	62336213	-3.04649	0.0023153	0.0764153	FALSE	FALSE
15060	ENSG00000124140	SLC12A5	20	q13.12	46021690	46060152	-3.05313	0.00226468	0.0756592	FALSE	FALSE
15061	ENSG00000107742	SPOCK2	10	q22.1	72059035	72089032	-3.05648	0.00223951	0.0752682	FALSE	FALSE
15062	ENSG00000177576	C18orf32	18	q21.1	49477250	49487252	-3.05857	0.00222393	0.0752682	FALSE	FALSE
15063	ENSG00000078053	AMPH	7	p14.1	38383704	38631567	-3.05861	0.00222366	0.0752682	FALSE	FALSE
15064	ENSG00000100387	RBX1	22	q13.2	40951347	40973309	-3.05971	0.00221554	0.0752682	FALSE	FALSE
15065	ENSG00000169181	GSG1L	16	p12.1	27787535	28063509	-3.06371	0.0021861	0.074566	FALSE	FALSE
15066	ENSG00000204624	DISP3	1	p36.22	11479166	11537584	-3.0723	0.00212417	0.0734348	FALSE	FALSE
15067	ENSG00000185880	TRIM69	15	q21.1	44728988	44767829	-3.07356	0.0021152	0.0733793	FALSE	FALSE
15068	ENSG00000168481	LGI3	8	p21.3	22146825	22157084	-3.07413	0.00211119	0.0733793	FALSE	FALSE
15069	ENSG00000149313	AASDHPPT	11	q22.3	106075501	106098710	-3.07452	0.00210842	0.0733793	FALSE	FALSE
15070	ENSG00000105866	SP4	7	p15.3	21428034	21514822	-3.07527	0.00210313	0.0733793	FALSE	FALSE
15071	ENSG00000111647	UHRF1BP1L	12	q23.1	100028455	100142848	-3.07596	0.00209826	0.0733793	FALSE	FALSE
15072	ENSG00000105290	APLP1	19	q13.12	35867899	35879791	-3.07638	0.0020953	0.0733793	FALSE	FALSE
15073	ENSG00000081386	ZNF510	9	q22.33	96755865	96778129	-3.08014	0.00206906	0.0730129	FALSE	FALSE
15074	ENSG00000250305	TRMT9B	8	p22	12945642	13031503	-3.08375	0.00204408	0.0725272	FALSE	FALSE
15075	ENSG00000140396	NCOA2	8	q13.3	70109762	70403805	-3.08404	0.00204208	0.0725272	FALSE	FALSE
15076	ENSG00000189195	BTBD8	1	p22.1	92080305	92184725	-3.08783	0.00201623	0.0725272	FALSE	FALSE
15077	ENSG00000184524	CEND1	11	p15.5	787104	790123	-3.08857	0.00201121	0.0725272	FALSE	FALSE
15078	ENSG00000151025	GPR158	10	p12.1	25174802	25602226	-3.0917	0.00199014	0.0725272	FALSE	FALSE
15079	ENSG00000123119	NECAB1	8	q21.3	90791550	90959408	-3.09342	0.00197862	0.0724944	FALSE	FALSE
15080	ENSG00000175175	PPM1E	17	q22	58755869	58985176	-3.09382	0.00197595	0.0724944	FALSE	FALSE
15081	ENSG00000130684	ZNF337	20	p11.21	25674215	25696841	-3.09482	0.00196934	0.0724944	FALSE	FALSE
15082	ENSG00000127585	FBXL16	16	p13.3	692498	705829	-3.09869	0.00194381	0.0722174	FALSE	FALSE
15083	ENSG00000156097	GPR61	1	p13.3	109539872	109548406	-3.10398	0.00190934	0.0722171	FALSE	FALSE
15084	ENSG00000132563	REEP2	5	q31.2	138439017	138446969	-3.10565	0.00189859	0.0721511	FALSE	FALSE
15085	ENSG00000073861	TBX21	17	q21.32	47733244	47746119	-3.10748	0.00188688	0.0721511	FALSE	FALSE
15086	ENSG00000108176	DNAJC12	10	q21.3	67796665	67838166	-3.11411	0.00184502	0.071684	FALSE	FALSE
15087	ENSG00000165416	SUGT1	13	q14.3	52652709	52700909	-3.11557	0.00183592	0.0715447	FALSE	FALSE
15088	ENSG00000158528	PPP1R9A	7	q21.3	94907202	95296415	-3.11593	0.00183364	0.0715447	FALSE	FALSE
15089	ENSG00000171435	KSR2	12	q24.23	117453012	117968983	-3.118	0.00182083	0.0713196	FALSE	FALSE
15090	ENSG00000169862	CTNND2	5	p15.2	10971840	11904043	-3.12381	0.00178528	0.071017	FALSE	FALSE
15091	ENSG00000185345	PRKN	6	q26	161347420	162727771	-3.12881	0.00175519	0.0703683	FALSE	FALSE
15092	ENSG00000040933	INPP4A	2	q11.2	98444854	98594390	-3.13096	0.00174238	0.0703683	FALSE	FALSE
15093	ENSG00000113763	UNC5A	5	q35.2	176810477	176880898	-3.13178	0.00173752	0.0703683	FALSE	FALSE
15094	ENSG00000089486	CDIP1	16	p13.3	4510675	4538828	-3.13868	0.0016971	0.069495	FALSE	FALSE
15095	ENSG00000130643	CALY	10	q26.3	133324072	133336935	-3.14216	0.00167707	0.0690438	FALSE	FALSE
15096	ENSG00000111052	LIN7A	12	q21.31	80792520	80937925	-3.14302	0.00167216	0.0690272	FALSE	FALSE
15097	ENSG00000205089	CCNI2	5	q31.1	132747445	132754403	-3.1456	0.00165745	0.0686633	FALSE	FALSE
15098	ENSG00000105255	FSD1	19	p13.3	4304600	4323843	-3.15603	0.00159932	0.0674754	FALSE	FALSE
15099	ENSG00000147488	ST18	8	q11.23	52110839	52460959	-3.16123	0.00157103	0.0669697	FALSE	FALSE
15100	ENSG00000132849	PATJ	1	p31.3	61742406	62178675	-3.16265	0.00156342	0.0669697	FALSE	FALSE
15101	ENSG00000145888	GLRA1	5	q33.1	151822513	151924842	-3.16342	0.00155929	0.0669697	FALSE	FALSE
15102	ENSG00000135298	ADGRB3	6	q12	68635367	69389511	-3.16364	0.00155809	0.0669697	FALSE	FALSE
15103	ENSG00000131242	RAB11FIP4	17	q11.2	31391624	31538217	-3.16452	0.00155341	0.0669697	FALSE	FALSE
15104	ENSG00000163281	GNPDA2	4	p12	44682200	44726595	-3.17083	0.00152003	0.0661341	FALSE	FALSE
15105	ENSG00000163536	SERPINI1	3	q26.1	167735243	167825568	-3.17348	0.00150623	0.0657205	FALSE	FALSE
15106	ENSG00000184221	OLIG1	21	q22.11	33070144	33072420	-3.17477	0.00149954	0.0657205	FALSE	FALSE
15107	ENSG00000141837	CACNA1A	19	p13.13	13206442	13633025	-3.17542	0.0014962	0.0657205	FALSE	FALSE
15108	ENSG00000174521	TTC9B	19	q13.2	40216058	40218399	-3.17573	0.00149458	0.0657205	FALSE	FALSE
15109	ENSG00000116750	UCHL5	1	q31.2	193012250	193060080	-3.17584	0.00149404	0.0657205	FALSE	FALSE
15110	ENSG00000186265	BTLA	3	q13.2	112463968	112499561	-3.17633	0.00149149	0.0657205	FALSE	FALSE
15111	ENSG00000175110	MRPS22	3	q23	139005806	139357223	-3.17701	0.00148803	0.0657205	FALSE	FALSE
15112	ENSG00000110448	CD5	11	q12.2	61102395	61127852	-3.17721	0.00148698	0.0657205	FALSE	FALSE
15113	ENSG00000180998	GPR137C	14	q22.1	52553148	52637713	-3.17848	0.00148052	0.0657205	FALSE	FALSE
15114	ENSG00000104442	ARMC1	8	q13.1	65602456	65634217	-3.18056	0.00146992	0.0657205	FALSE	FALSE
15115	ENSG00000198300	PEG3	19	q13.43	56810077	56840728	-3.18268	0.00145916	0.0657205	FALSE	FALSE
15116	ENSG00000135049	AGTPBP1	9	q21.33	85546539	85742029	-3.19413	0.00140255	0.0641197	FALSE	FALSE
15117	ENSG00000188385	JAKMIP3	10	q26.3	132104671	132184809	-3.19601	0.00139342	0.063893	FALSE	FALSE
15118	ENSG00000197540	GZMM	19	p13.3	544034	549924	-3.19921	0.00137803	0.0637601	FALSE	FALSE
15119	ENSG00000169918	OTUD7A	15	q13.3	31475398	31870789	-3.2042	0.00135437	0.0632384	FALSE	FALSE
15120	ENSG00000162409	PRKAA2	1	p32.2	56645322	56715335	-3.21093	0.00132305	0.0625386	FALSE	FALSE
15121	ENSG00000166974	MAPRE2	18	q12.1	34976928	35143470	-3.21141	0.00132083	0.0625386	FALSE	FALSE
15122	ENSG00000106633	GCK	7	p13	44144271	44198170	-3.22181	0.00127385	0.0613489	FALSE	FALSE
15123	ENSG00000066923	STAG3	7	q22.1	100177563	100221488	-3.22727	0.00124979	0.0607504	FALSE	FALSE
15124	ENSG00000065559	MAP2K4	17	p12	12020824	12143830	-3.22859	0.00124404	0.0607504	FALSE	FALSE
15125	ENSG00000143669	LYST	1	q42.3	235661041	235883640	-3.23263	0.00122656	0.060401	FALSE	FALSE
15126	ENSG00000101079	NDRG3	20	q11.23	36651766	36746078	-3.23278	0.0012259	0.060401	FALSE	FALSE
15127	ENSG00000118946	PCDH17	13	q21.1	57631810	57729311	-3.23422	0.00121976	0.060401	FALSE	FALSE
15128	ENSG00000183161	FANCF	11	p14.3	22622890	22625841	-3.23546	0.00121446	0.060401	FALSE	FALSE
15129	ENSG00000158856	DMTN	8	p21.3	22048995	22082527	-3.23551	0.00121424	0.060401	FALSE	FALSE
15130	ENSG00000136267	DGKB	7	p21.2	14145049	14974777	-3.23645	0.00121026	0.060401	FALSE	FALSE
15131	ENSG00000171115	GIMAP8	7	q36.1	150450630	150479392	-3.23663	0.0012095	0.060401	FALSE	FALSE
15132	ENSG00000059915	PSD	10	q24.32	102402617	102421539	-3.2446	0.00117614	0.0598447	FALSE	FALSE
15133	ENSG00000178988	MRFAP1L1	4	p16.1	6707701	6709880	-3.25037	0.00115256	0.0592333	FALSE	FALSE
15134	ENSG00000198626	RYR2	1	q43	237042205	237833988	-3.25187	0.00114648	0.0591189	FALSE	FALSE
15135	ENSG00000169258	GPRIN1	5	q35.2	176595802	176610133	-3.25427	0.00113686	0.0588209	FALSE	FALSE
15136	ENSG00000110076	NRXN2	11	q13.1	64606174	64723188	-3.2543	0.00113671	0.0588209	FALSE	FALSE
15137	ENSG00000161298	ZNF382	19	q13.12	36604817	36634113	-3.25788	0.00112247	0.0588209	FALSE	FALSE
15138	ENSG00000139116	KIF21A	12	q12	39293228	39443390	-3.2583	0.0011208	0.0588209	FALSE	FALSE
15139	ENSG00000013293	SLC7A14	3	q26.2	170459584	170586074	-3.25948	0.00111616	0.0588209	FALSE	FALSE
15140	ENSG00000164975	SNAPC3	9	p22.3	15422704	15465953	-3.26121	0.00110938	0.0587897	FALSE	FALSE
15141	ENSG00000112305	SMAP1	6	q13	70667776	70862015	-3.26376	0.00109944	0.0586388	FALSE	FALSE
15142	ENSG00000140386	SCAPER	15	q24.3	76347904	76905444	-3.2646	0.00109619	0.0586388	FALSE	FALSE
15143	ENSG00000078018	MAP2	2	q34	209424058	209734118	-3.26802	0.00108302	0.0583729	FALSE	FALSE
15144	ENSG00000183570	PCBP3	21	q22.3	45643694	45942454	-3.26923	0.00107842	0.0583729	FALSE	FALSE
15145	ENSG00000108622	ICAM2	17	q23.3	64002594	64020634	-3.27028	0.00107442	0.0583729	FALSE	FALSE
15146	ENSG00000167286	CD3D	11	q23.3	118338954	118342744	-3.2707	0.00107282	0.0583729	FALSE	FALSE
15147	ENSG00000015153	YAF2	12	q12	42157104	42238349	-3.28172	0.00103174	0.0576684	FALSE	FALSE
15148	ENSG00000164252	AGGF1	5	q13.3	77029251	77065234	-3.28266	0.00102834	0.0576684	FALSE	FALSE
15149	ENSG00000134982	APC	5	q22.2	112707498	112846239	-3.29042	0.00100039	0.0563271	FALSE	FALSE
15150	ENSG00000176406	RIMS2	8	q22.3	103500748	104256094	-3.2911	0.000997956	0.0563271	FALSE	FALSE
15151	ENSG00000133561	GIMAP6	7	q36.1	150625375	150632648	-3.29365	0.000988963	0.0560962	FALSE	FALSE
15152	ENSG00000167037	SGSM1	22	q11.23	24806169	24927578	-3.29653	0.000978864	0.0557297	FALSE	FALSE
15153	ENSG00000203965	EFCAB7	1	p31.3	63523372	63572693	-3.29904	0.000970144	0.0554394	FALSE	FALSE
15154	ENSG00000129636	ITFG1	16	q12.1	47154387	47464149	-3.29951	0.000968546	0.0554394	FALSE	FALSE
15155	ENSG00000189068	VSTM1	19	q13.42	54040825	54063953	-3.30247	0.00095836	0.0554394	FALSE	FALSE
15156	ENSG00000117600	PLPPR4	1	p21.3	99263953	99309590	-3.30837	0.000938392	0.0552749	FALSE	FALSE
15157	ENSG00000162188	GNG3	11	q12.3	62707658	62709201	-3.30889	0.000936663	0.0552749	FALSE	FALSE
15158	ENSG00000006071	ABCC8	11	p15.1	17392498	17476879	-3.3123	0.000925307	0.0551404	FALSE	FALSE
15159	ENSG00000148541	FAM13C	10	q21.1	59246129	59363181	-3.32024	0.000899414	0.0540177	FALSE	FALSE
15160	ENSG00000103034	NDRG4	16	q21	58462846	58513628	-3.32259	0.000891851	0.0539869	FALSE	FALSE
15161	ENSG00000135472	FAIM2	12	q13.12	49866896	49904217	-3.33175	0.000863004	0.0529804	FALSE	FALSE
15162	ENSG00000116824	CD2	1	p13.1	116754385	116769228	-3.34177	0.00083247	0.0518264	FALSE	FALSE
15163	ENSG00000119906	SLF2	10	q24.31	100912569	100965136	-3.34342	0.000827515	0.0517282	FALSE	FALSE
15164	ENSG00000214338	SOGA3	6	q22.33	127472794	127519191	-3.34402	0.000825726	0.0517282	FALSE	FALSE
15165	ENSG00000136828	RALGPS1	9	q33.3	126914774	127223166	-3.34438	0.000824676	0.0517282	FALSE	FALSE
15166	ENSG00000166257	SCN3B	11	q24.1	123629187	123655244	-3.34548	0.000821392	0.0517282	FALSE	FALSE
15167	ENSG00000105278	ZFR2	19	p13.3	3804024	3869032	-3.34932	0.000810088	0.0517282	FALSE	FALSE
15168	ENSG00000063015	SEZ6	17	q11.2	28954901	29006440	-3.35127	0.000804408	0.0517282	FALSE	FALSE
15169	ENSG00000144285	SCN1A	2	q24.3	165984641	166149214	-3.35145	0.000803894	0.0517282	FALSE	FALSE
15170	ENSG00000019505	SYT13	11	p11.2	45240301	45286319	-3.35691	0.000788177	0.0517282	FALSE	FALSE
15171	ENSG00000130226	DPP6	7	q36.2	153887097	154894285	-3.35927	0.000781495	0.0517282	FALSE	FALSE
15172	ENSG00000105649	RAB3A	19	p13.11	18196784	18204074	-3.36533	0.000764529	0.05113	FALSE	FALSE
15173	ENSG00000198851	CD3E	11	q23.3	118304545	118316175	-3.36703	0.000759833	0.05113	FALSE	FALSE
15174	ENSG00000164209	SLC25A46	5	q22.1	110738136	110765161	-3.36858	0.00075556	0.05113	FALSE	FALSE
15175	ENSG00000089169	RPH3A	12	q24.13	112570380	112898881	-3.36927	0.000753664	0.05113	FALSE	FALSE
15176	ENSG00000100450	GZMH	14	q12	24606480	24609699	-3.36973	0.000752423	0.05113	FALSE	FALSE
15177	ENSG00000135093	USP30	12	q24.11	109023089	109088026	-3.37507	0.000737971	0.05113	FALSE	FALSE
15178	ENSG00000152382	TADA1	1	q24.1	166856510	166876327	-3.37719	0.000732292	0.05113	FALSE	FALSE
15179	ENSG00000170989	S1PR1	1	p21.2	101236865	101243713	-3.37838	0.000729151	0.05113	FALSE	FALSE
15180	ENSG00000196361	ELAVL3	19	p13.2	11451326	11481046	-3.38292	0.000717191	0.0506165	FALSE	FALSE
15181	ENSG00000240891	PLCXD2	3	q13.2	111674676	111846447	-3.38749	0.00070536	0.050012	FALSE	FALSE
15182	ENSG00000112309	B3GAT2	6	q13	70856679	70957038	-3.40811	0.000654139	0.0474794	FALSE	TRUE
15183	ENSG00000008735	MAPK8IP2	22	q13.33	50600685	50613981	-3.40843	0.000653382	0.0474794	FALSE	TRUE
15184	ENSG00000161082	CELF5	19	p13.3	3224703	3297076	-3.40884	0.000652406	0.0474794	FALSE	TRUE
15185	ENSG00000138495	COX17	3	q13.33	119654513	119677454	-3.41219	0.000644442	0.0474794	FALSE	TRUE
15186	ENSG00000165678	GHITM	10	q23.1	84139440	84153245	-3.41524	0.000637251	0.0474794	FALSE	TRUE
15187	ENSG00000177683	THAP5	7	q31.1	108554543	108569750	-3.42418	0.000616654	0.0465225	FALSE	TRUE
15188	ENSG00000104722	NEFM	8	p21.2	24913012	24919098	-3.42713	0.00061	0.046323	FALSE	TRUE
15189	ENSG00000198919	DZIP3	3	q13.13	108589682	108694846	-3.43221	0.000598677	0.046323	FALSE	TRUE
15190	ENSG00000166206	GABRB3	15	q12	26543546	26939539	-3.43637	0.000589573	0.046323	FALSE	TRUE
15191	ENSG00000100453	GZMB	14	q12	24630954	24634267	-3.44596	0.000569031	0.0458669	FALSE	TRUE
15192	ENSG00000163600	ICOS	2	q33.2	203936748	203961577	-3.45171	0.000557052	0.045379	FALSE	TRUE
15193	ENSG00000146267	FAXC	6	q16.2	99271169	99350062	-3.45729	0.00054563	0.0447051	FALSE	TRUE
15194	ENSG00000168280	KIF5C	2	q23.1	148875250	149026759	-3.46246	0.000535252	0.0443102	FALSE	TRUE
15195	ENSG00000172350	ABCG4	11	q23.3	119149012	119162653	-3.4684	0.000523568	0.0440022	FALSE	TRUE
15196	ENSG00000179915	NRXN1	2	p16.3	49918505	51225575	-3.47045	0.000519579	0.0440022	FALSE	TRUE
15197	ENSG00000148798	INA	10	q24.33	103277163	103290351	-3.47225	0.00051612	0.0440022	FALSE	TRUE
15198	ENSG00000189367	KIAA0408	6	q22.33	127440343	127459391	-3.47854	0.00050416	0.0433776	FALSE	TRUE
15199	ENSG00000142875	PRKACB	1	p31.1	84078062	84238498	-3.48603	0.000490248	0.0431503	FALSE	TRUE
15200	ENSG00000260230	FRRS1L	9	q31.3	109130293	109167295	-3.4963	0.000471755	0.0420054	FALSE	TRUE
15201	ENSG00000118160	SLC8A2	19	q13.32	47428017	47472168	-3.50348	0.00045922	0.0411284	FALSE	TRUE
15202	ENSG00000008277	ADAM22	7	q21.12	87934143	88202889	-3.50775	0.000451922	0.0407128	FALSE	TRUE
15203	ENSG00000105696	TMEM59L	19	p13.11	18607430	18621039	-3.51	0.000448101	0.0406075	FALSE	TRUE
15204	ENSG00000168772	CXXC4	4	q24	104468312	104494901	-3.51328	0.000442616	0.0403492	FALSE	TRUE
15205	ENSG00000213424	KRT222	17	q21.2	40654665	40665181	-3.51843	0.000434102	0.0400498	FALSE	TRUE
15206	ENSG00000183454	GRIN2A	16	p13.2	9753404	10182754	-3.51995	0.000431624	0.0400498	FALSE	TRUE
15207	ENSG00000078549	ADCYAP1R1	7	p14.3	31052461	31111479	-3.52092	0.000430051	0.0400498	FALSE	TRUE
15208	ENSG00000117697	NSL1	1	q32.3	212726153	212791782	-3.52104	0.000429858	0.0400498	FALSE	TRUE
15209	ENSG00000170579	DLGAP1	18	p11.31	3496032	4455335	-3.52281	0.000427002	0.0400498	FALSE	TRUE
15210	ENSG00000084676	NCOA1	2	p23.3	24491914	24770702	-3.5291	0.000416978	0.0399127	FALSE	TRUE
15211	ENSG00000177679	SRRM3	7	q11.23	76201900	76287288	-3.52929	0.000416683	0.0399127	FALSE	TRUE
15212	ENSG00000099822	HCN2	19	p13.3	589893	617159	-3.53019	0.000415269	0.0399127	FALSE	TRUE
15213	ENSG00000075043	KCNQ2	20	q13.33	63400210	63472677	-3.53196	0.000412488	0.0399127	FALSE	TRUE
15214	ENSG00000157064	NMNAT2	1	q25.3	183248237	183418602	-3.53969	0.000400599	0.0393281	FALSE	TRUE
15215	ENSG00000164841	TMEM74	8	q23.1	108606850	108787615	-3.54069	0.000399084	0.0393281	FALSE	TRUE
15216	ENSG00000122873	CISD1	10	q21.1	58269058	58289586	-3.54239	0.000396512	0.0393281	FALSE	TRUE
15217	ENSG00000155886	SLC24A2	9	p22.1	19507452	19786928	-3.54496	0.000392679	0.0393064	FALSE	TRUE
15218	ENSG00000182359	KBTBD3	11	q22.3	106051098	106077765	-3.54785	0.000388384	0.0392724	FALSE	TRUE
15219	ENSG00000165572	KBTBD6	13	q14.11	41127569	41132746	-3.54914	0.000386496	0.0392724	FALSE	TRUE
15220	ENSG00000153814	JAZF1	7	p15.1	27830573	28180743	-3.55179	0.000382621	0.0392724	FALSE	TRUE
15221	ENSG00000152578	GRIA4	11	q22.3	105609994	105982092	-3.55659	0.000375697	0.0392724	FALSE	TRUE
15222	ENSG00000166848	TERF2IP	16	q23.1	75647786	75761872	-3.55739	0.000374559	0.0392724	FALSE	TRUE
15223	ENSG00000163412	EIF4E3	3	p13	71675416	71754773	-3.56453	0.000364505	0.0390377	FALSE	TRUE
15224	ENSG00000120333	MRPS14	1	q25.1	175010789	175023425	-3.56488	0.000364025	0.0390377	FALSE	TRUE
15225	ENSG00000255330	AL096711.2	6	q22.33	127438406	127519001	-3.57179	0.000354545	0.0390377	FALSE	TRUE
15226	ENSG00000124194	GDAP1L1	20	q13.12	44247099	44280917	-3.57815	0.000346034	0.0390377	FALSE	TRUE
15227	ENSG00000060709	RIMBP2	12	q24.33	130396137	130716281	-3.58702	0.000334479	0.0389309	FALSE	TRUE
15228	ENSG00000104381	GDAP1	8	q21.11	74321130	74488872	-3.59279	0.000327162	0.0389309	FALSE	TRUE
15229	ENSG00000157103	SLC6A1	3	p25.3	10992186	11039249	-3.59388	0.000325788	0.0389309	FALSE	TRUE
15230	ENSG00000003987	MTMR7	8	p22	17298030	17413528	-3.6011	0.000316874	0.0385153	FALSE	TRUE
15231	ENSG00000120696	KBTBD7	13	q14.11	41189833	41194566	-3.60139	0.000316524	0.0385153	FALSE	TRUE
15232	ENSG00000180644	PRF1	10	q22.1	70597348	70602775	-3.60158	0.000316285	0.0385153	FALSE	TRUE
15233	ENSG00000114279	FGF12	3	q29	192139395	192767764	-3.60535	0.00031173	0.0385153	FALSE	TRUE
15234	ENSG00000244607	CCDC13	3	p22.1	42708269	42773253	-3.6253	0.000288628	0.0371457	FALSE	TRUE
15235	ENSG00000152495	CAMK4	5	q22.1	111223653	111494886	-3.62827	0.000285324	0.0370316	FALSE	TRUE
15236	ENSG00000132932	ATP8A2	13	q12.13	25372071	26025851	-3.63662	0.000276234	0.0367419	FALSE	TRUE
15237	ENSG00000083454	P2RX5	17	p13.2	3672199	3696404	-3.63667	0.00027619	0.0367419	FALSE	TRUE
15238	ENSG00000155189	AGPAT5	8	p23.1	6708357	6759666	-3.63683	0.000276013	0.0367419	FALSE	TRUE
15239	ENSG00000132872	SYT4	18	q12.3	43267878	43277650	-3.63879	0.000273918	0.0367419	FALSE	TRUE
15240	ENSG00000188191	PRKAR1B	7	p22.3	549197	727650	-3.64199	0.000270541	0.0367419	FALSE	TRUE
15241	ENSG00000100385	IL2RB	22	q12.3	37125838	37175054	-3.64266	0.000269838	0.0367419	FALSE	TRUE
15242	ENSG00000150672	DLG2	11	q14.1	83455012	85627922	-3.66746	0.000244973	0.035731	FALSE	TRUE
15243	ENSG00000171735	CAMTA1	1	p36.31	6785324	7769706	-3.6719	0.000240758	0.035731	FALSE	TRUE
15244	ENSG00000197959	DNM3	1	q24.3	171841498	172418466	-3.67443	0.000238385	0.035731	FALSE	TRUE
15245	ENSG00000010282	HHATL	3	p22.1	42692663	42702827	-3.67775	0.000235297	0.035731	FALSE	TRUE
15246	ENSG00000133574	GIMAP4	7	q36.1	150567277	150573955	-3.68731	0.000226638	0.035731	FALSE	TRUE
15247	ENSG00000198821	CD247	1	q24.2	167430640	167518610	-3.69478	0.000220081	0.0351098	FALSE	TRUE
15248	ENSG00000152969	JAKMIP1	4	p16.1	6026203	6200591	-3.70116	0.000214613	0.0349659	FALSE	TRUE
15249	ENSG00000146216	TTBK1	6	p21.1	43243680	43288259	-3.70373	0.00021245	0.0349659	FALSE	TRUE
15250	ENSG00000167619	TMEM145	19	q13.2	42313325	42325062	-3.70498	0.00021141	0.0349659	FALSE	TRUE
15251	ENSG00000113595	TRIM23	5	q12.3	65589680	65625975	-3.71802	0.000200789	0.0341675	FALSE	TRUE
15252	ENSG00000100505	TRIM9	14	q22.1	50975262	51096061	-3.72976	0.000191662	0.0333556	FALSE	TRUE
15253	ENSG00000140323	DISP2	15	q15.1	40358235	40378639	-3.7409	0.000183363	0.0322782	FALSE	TRUE
15254	ENSG00000145087	STXBP5L	3	q13.33	120908072	121424761	-3.74214	0.00018246	0.0322782	FALSE	TRUE
15255	ENSG00000163568	AIM2	1	q23.2	159062484	159147096	-3.75659	0.000172244	0.0317822	FALSE	TRUE
15256	ENSG00000129159	KCNC1	11	p15.1	17734774	17856804	-3.75809	0.000171216	0.0317822	FALSE	TRUE
15257	ENSG00000165443	PHYHIPL	10	q21.1	59176590	59247774	-3.76556	0.000166174	0.0315992	FALSE	TRUE
15258	ENSG00000152061	RABGAP1L	1	q25.1	174159410	174995308	-3.77568	0.00015957	0.031331	FALSE	TRUE
15259	ENSG00000139193	CD27	12	p13.31	6444867	6451718	-3.79781	0.000145982	0.0294173	FALSE	TRUE
15260	ENSG00000164398	ACSL6	5	q31.1	131949973	132012243	-3.80633	0.000141043	0.028801	FALSE	TRUE
15261	ENSG00000151690	MFSD6	2	q32.2	190408355	190509205	-3.81107	0.000138369	0.028801	FALSE	TRUE
15262	ENSG00000172568	FNDC9	5	q33.3	157341600	157345721	-3.81387	0.00013681	0.028801	FALSE	TRUE
15263	ENSG00000058404	CAMK2B	7	p13	44217150	44334577	-3.82253	0.000132092	0.028801	FALSE	TRUE
15264	ENSG00000162728	KCNJ9	1	q23.2	160081570	160090563	-3.82655	0.000129954	0.028801	FALSE	TRUE
15265	ENSG00000101290	CDS2	20	p12.3	5126786	5197887	-3.83011	0.000128086	0.028801	FALSE	TRUE
15266	ENSG00000048540	LMO3	12	p12.3	16548373	16610594	-3.84492	0.000120591	0.0284131	FALSE	TRUE
15267	ENSG00000091157	WDR7	18	q21.31	56651343	57036606	-3.85573	0.000115384	0.027611	FALSE	TRUE
15268	ENSG00000100095	SEZ6L	22	q12.1	26169474	26383597	-3.86281	0.00011209	0.0272485	FALSE	TRUE
15269	ENSG00000088179	PTPN4	2	q14.2	119759631	119983818	-3.88148	0.000103824	0.0264768	FALSE	TRUE
15270	ENSG00000160716	CHRNB2	1	q21.3	154567781	154580026	-3.88994	0.000100268	0.0264758	FALSE	TRUE
15271	ENSG00000136531	SCN2A	2	q24.3	165194993	165392310	-3.89266	9.91517e-05	0.0264758	FALSE	TRUE
15272	ENSG00000105409	ATP1A3	19	q13.2	41966582	41997497	-3.91847	8.91136e-05	0.0257505	FALSE	TRUE
15273	ENSG00000154118	JPH3	16	q24.2	87601835	87698156	-3.92108	8.81539e-05	0.0257505	FALSE	TRUE
15274	ENSG00000125814	NAPB	20	p11.21	23374519	23421519	-3.9288	8.53709e-05	0.0257505	FALSE	TRUE
15275	ENSG00000152092	ASTN1	1	q25.2	176857302	177164973	-3.92961	8.50847e-05	0.0257505	FALSE	TRUE
15276	ENSG00000075945	KIFAP3	1	q24.2	169921326	170085208	-3.96242	7.41939e-05	0.0247017	FALSE	TRUE
15277	ENSG00000130294	KIF1A	2	q37.3	240713761	240821036	-3.98289	6.80811e-05	0.024248	FALSE	TRUE
15278	ENSG00000184277	TM2D3	15	q26.3	101621444	101652391	-3.98517	6.74317e-05	0.024248	FALSE	TRUE
15279	ENSG00000108309	RUNDC3A	17	q21.31	44308413	44318671	-3.98618	6.71464e-05	0.024248	FALSE	TRUE
15280	ENSG00000074317	SNCB	5	q35.2	176620084	176630556	-3.99489	6.47235e-05	0.024248	FALSE	TRUE
15281	ENSG00000087258	GNAO1	16	q13	56191347	56357457	-3.99804	6.38681e-05	0.024248	FALSE	TRUE
15282	ENSG00000177981	ASB8	12	q13.11	48147788	48181213	-4.00379	6.23361e-05	0.024248	FALSE	TRUE
15283	ENSG00000163618	CADPS	3	p14.2	62398346	62875389	-4.00606	6.17398e-05	0.024248	FALSE	TRUE
15284	ENSG00000107295	SH3GL2	9	p22.2	17579082	17797129	-4.00994	6.07343e-05	0.024248	FALSE	TRUE
15285	ENSG00000183150	GPR19	12	p13.1	12660891	12696207	-4.03319	5.50246e-05	0.024248	FALSE	TRUE
15286	ENSG00000066032	CTNNA2	2	p12	79185231	80648861	-4.03656	5.42409e-05	0.024248	FALSE	TRUE
15287	ENSG00000145920	CPLX2	5	q35.2	175796310	175884020	-4.04658	5.19718e-05	0.024248	FALSE	TRUE
15288	ENSG00000159409	CELF3	1	q21.3	151702404	151716814	-4.04948	5.1332e-05	0.024248	FALSE	TRUE
15289	ENSG00000152932	RAB3C	5	q11.2	58582221	58859394	-4.04963	5.12992e-05	0.024248	FALSE	TRUE
15290	ENSG00000144290	SLC4A10	2	q24.2	161424332	161985282	-4.065	4.80327e-05	0.024248	FALSE	TRUE
15291	ENSG00000182901	RGS7	1	q43	240775515	241357230	-4.07066	4.68801e-05	0.024248	FALSE	TRUE
15292	ENSG00000150625	GPM6A	4	q34.2	175632934	176002664	-4.10057	4.12129e-05	0.024248	FALSE	TRUE
15293	ENSG00000170091	NSG2	5	q35.2	174045604	174243501	-4.11404	3.888e-05	0.0238179	FALSE	TRUE
15294	ENSG00000130540	SULT4A1	22	q13.31	43824509	43862503	-4.11618	3.85199e-05	0.0238179	FALSE	TRUE
15295	ENSG00000158560	DYNC1I1	7	q21.3	95772506	96110322	-4.1224	3.74947e-05	0.0238179	FALSE	TRUE
15296	ENSG00000101489	CELF4	18	q12.2	37243047	37566037	-4.14132	3.45307e-05	0.0238179	FALSE	TRUE
15297	ENSG00000116147	TNR	1	q25.1	175315194	175743770	-4.15582	3.24122e-05	0.0236378	FALSE	TRUE
15298	ENSG00000104112	SCG3	15	q21.2	51681353	51721031	-4.19306	2.75218e-05	0.0210748	FALSE	TRUE
15299	ENSG00000105613	MAST1	19	p13.13	12833951	12874951	-4.20717	2.58587e-05	0.0208435	FALSE	TRUE
15300	ENSG00000179144	GIMAP7	7	q36.1	150514830	150521073	-4.23172	2.31916e-05	0.0198921	FALSE	TRUE
15301	ENSG00000178662	CSRNP3	2	q24.3	165469647	165689407	-4.23611	2.27425e-05	0.0198921	FALSE	TRUE
15302	ENSG00000103723	AP3B2	15	q25.2	82659281	82709914	-4.32146	1.55001e-05	0.0158256	FALSE	TRUE
15303	ENSG00000089199	CHGB	20	p12.3	5911430	5925361	-4.35013	1.36055e-05	0.0148834	FALSE	TRUE
15304	ENSG00000186487	MYT1L	2	p25.3	1789113	2331664	-4.35914	1.30577e-05	0.0148834	FALSE	TRUE
15305	ENSG00000109832	DDX25	11	q24.2	125903348	125943702	-4.36452	1.27401e-05	0.0148834	FALSE	TRUE
15306	ENSG00000148408	CACNA1B	9	q34.3	137877789	138124624	-4.39081	1.12928e-05	0.0148834	FALSE	TRUE
15307	ENSG00000177181	RIMKLA	1	p34.2	42380795	42422578	-4.47546	7.62457e-06	0.0129745	FALSE	TRUE
15308	ENSG00000155980	KIF5A	12	q13.3	57549998	57586632	-4.53618	5.72836e-06	0.0109662	FALSE	TRUE
15309	ENSG00000164061	BSN	3	p21.31	49554489	49671545	-4.62989	3.65857e-06	0.00800443	FALSE	TRUE
15310	ENSG00000156959	LHFPL4	3	p25.3	9498361	9553802	-4.64584	3.38695e-06	0.00800443	FALSE	TRUE
15311	ENSG00000133958	UNC79	14	q32.12	93333219	93707876	-4.78968	1.67046e-06	0.00631738	TRUE	TRUE
15312	ENSG00000065609	SNAP91	6	q14.2	83552880	83709691	-4.84517	1.26502e-06	0.00631738	TRUE	TRUE
15313	ENSG00000132639	SNAP25	20	p12.2	10218830	10307418	-4.85681	1.19295e-06	0.00631738	TRUE	TRUE
15314	ENSG00000144406	UNC80	2	q34	209771993	209999300	-4.90094	9.53798e-07	0.00631738	TRUE	TRUE
